## Supplementary Table 1 for "Genetic similarity among 178 disease phenotypes predicts therapeutic and side effects for 1,711 drugs" (part 36 of 39)

### Sheet: all_pairs (continued)
	Table S1 B. Predicted probabilities of drug-disease pairs being an indication using all drug indication-disease pairs during model training. Each row corresponds to a drug-disease pair and includes the drug ChEMBL ID and name, the disease MeSH ID and name, an indicator of whether the drug is a known indication for the disease, and the maximum clinical trial phase reached (“Status unknown” indicates that clinical trial data is not available for the drug or disease). We also report the predicted probability and the drug indications whose genetic similarity to the candidate disease is used to compute the predicted probability.
	CHEMBL717	D051436	MEDROXYPROGESTERONE ACETATE	Renal Insufficiency, Chronic	0	Never tested	0.0120883	D004715 ||| D001943	Endometriosis ||| Breast Neoplasms
	CHEMBL717	D013167	MEDROXYPROGESTERONE ACETATE	Spondylitis, Ankylosing	0	Never tested	0.0400898	D004715 ||| D001943	Endometriosis ||| Breast Neoplasms
	CHEMBL717	D003863	MEDROXYPROGESTERONE ACETATE	Depression	0	Phase unknown	0.0160335	D004715 ||| D001943	Endometriosis ||| Breast Neoplasms
	CHEMBL717	D010003	MEDROXYPROGESTERONE ACETATE	Osteoarthritis	0	Never tested	0.0137042	D004715 ||| D001943	Endometriosis ||| Breast Neoplasms
	CHEMBL717	D000419	MEDROXYPROGESTERONE ACETATE	Albuminuria	0	Never tested	0.00148045	D004715 ||| D001943	Endometriosis ||| Breast Neoplasms
	CHEMBL717	D001281	MEDROXYPROGESTERONE ACETATE	Atrial Fibrillation	0	Never tested	0.00385517	D004715 ||| D001943	Endometriosis ||| Breast Neoplasms
	CHEMBL717	D006973	MEDROXYPROGESTERONE ACETATE	Hypertension	0	Phase III	0.0393965	D004715 ||| D001943	Endometriosis ||| Breast Neoplasms
	CHEMBL717	D006327	MEDROXYPROGESTERONE ACETATE	Heart Block	0	Never tested	0.00298462	D004715 ||| D001943	Endometriosis ||| Breast Neoplasms
	CHEMBL717	D055623	MEDROXYPROGESTERONE ACETATE	Keratosis, Actinic	0	Never tested	0.0108286	D004715 ||| D001943	Endometriosis ||| Breast Neoplasms
	CHEMBL717	D001991	MEDROXYPROGESTERONE ACETATE	Bronchitis	0	Never tested	0.0249137	D004715 ||| D001943	Endometriosis ||| Breast Neoplasms
	CHEMBL717	D008175	MEDROXYPROGESTERONE ACETATE	Lung Neoplasms	0	Never tested	0.0169408	D004715 ||| D001943	Endometriosis ||| Breast Neoplasms
	CHEMBL717	D008545	MEDROXYPROGESTERONE ACETATE	Melanoma	0	Never tested	0.0335615	D004715 ||| D001943	Endometriosis ||| Breast Neoplasms
	CHEMBL717	D008228	MEDROXYPROGESTERONE ACETATE	Lymphoma, Non-Hodgkin	0	Never tested	0.034431	D004715 ||| D001943	Endometriosis ||| Breast Neoplasms
	CHEMBL717	D002294	MEDROXYPROGESTERONE ACETATE	Carcinoma, Squamous Cell	0	Never tested	0.0127328	D004715 ||| D001943	Endometriosis ||| Breast Neoplasms
	CHEMBL717	D002349	MEDROXYPROGESTERONE ACETATE	Carpal Tunnel Syndrome	0	Never tested	0.00597825	D004715 ||| D001943	Endometriosis ||| Breast Neoplasms
	CHEMBL717	D016883	MEDROXYPROGESTERONE ACETATE	Diabetic Ketoacidosis	0	Never tested	0.00946364	D004715 ||| D001943	Endometriosis ||| Breast Neoplasms
	CHEMBL717	D001749	MEDROXYPROGESTERONE ACETATE	Urinary Bladder Neoplasms	0	Never tested	0.00756727	D004715 ||| D001943	Endometriosis ||| Breast Neoplasms
	CHEMBL717	D007889	MEDROXYPROGESTERONE ACETATE	Leiomyoma	0	Never tested	0.0608396	D004715 ||| D001943	Endometriosis ||| Breast Neoplasms
	CHEMBL717	D018798	MEDROXYPROGESTERONE ACETATE	Anemia, Iron-Deficiency	0	Never tested	0.0192014	D004715 ||| D001943	Endometriosis ||| Breast Neoplasms
	CHEMBL717	D000380	MEDROXYPROGESTERONE ACETATE	Agranulocytosis	0	Never tested	0.00450262	D004715 ||| D001943	Endometriosis ||| Breast Neoplasms
	CHEMBL717	D012893	MEDROXYPROGESTERONE ACETATE	Sleep Wake Disorders	0	Never tested	0.0335486	D004715 ||| D001943	Endometriosis ||| Breast Neoplasms
	CHEMBL717	D006429	MEDROXYPROGESTERONE ACETATE	Hemiplegia	0	Never tested	0.0177734	D004715 ||| D001943	Endometriosis ||| Breast Neoplasms
	CHEMBL717	D011655	MEDROXYPROGESTERONE ACETATE	Pulmonary Embolism	0	Never tested	0.0115849	D004715 ||| D001943	Endometriosis ||| Breast Neoplasms
	CHEMBL717	D009202	MEDROXYPROGESTERONE ACETATE	Cardiomyopathies	0	Never tested	0.019307	D004715 ||| D001943	Endometriosis ||| Breast Neoplasms
	CHEMBL717	D013345	MEDROXYPROGESTERONE ACETATE	Subarachnoid Hemorrhage	0	Never tested	0.118654	D004715 ||| D001943	Endometriosis ||| Breast Neoplasms
	CHEMBL717	D002543	MEDROXYPROGESTERONE ACETATE	Cerebral Hemorrhage	0	Never tested	0.00129009	D004715 ||| D001943	Endometriosis ||| Breast Neoplasms
	CHEMBL717	D002544	MEDROXYPROGESTERONE ACETATE	Cerebral Infarction	0	Never tested	0.00203814	D004715 ||| D001943	Endometriosis ||| Breast Neoplasms
	CHEMBL717	D050197	MEDROXYPROGESTERONE ACETATE	Arteriosclerosis	0	Phase III	0.0237882	D004715 ||| D001943	Endometriosis ||| Breast Neoplasms
	CHEMBL717	D010689	MEDROXYPROGESTERONE ACETATE	Phlebitis	0	Never tested	0.0126809	D004715 ||| D001943	Endometriosis ||| Breast Neoplasms
	CHEMBL717	D006484	MEDROXYPROGESTERONE ACETATE	Hemorrhoids	0	Never tested	0.0181849	D004715 ||| D001943	Endometriosis ||| Breast Neoplasms
	CHEMBL717	D007022	MEDROXYPROGESTERONE ACETATE	Hypotension	0	Never tested	0.0215723	D004715 ||| D001943	Endometriosis ||| Breast Neoplasms
	CHEMBL717	D012852	MEDROXYPROGESTERONE ACETATE	Sinusitis	0	Never tested	0.00956923	D004715 ||| D001943	Endometriosis ||| Breast Neoplasms
	CHEMBL717	D010996	MEDROXYPROGESTERONE ACETATE	Pleural Effusion	0	Never tested	0.00976648	D004715 ||| D001943	Endometriosis ||| Breast Neoplasms
	CHEMBL717	D011030	MEDROXYPROGESTERONE ACETATE	Pneumothorax	0	Never tested	0.00147215	D004715 ||| D001943	Endometriosis ||| Breast Neoplasms
	CHEMBL717	D014060	MEDROXYPROGESTERONE ACETATE	Tongue Diseases	0	Status unknown	0.00364307	D004715 ||| D001943	Endometriosis ||| Breast Neoplasms
	CHEMBL717	D004941	MEDROXYPROGESTERONE ACETATE	Esophagitis	0	Never tested	0.0112555	D004715 ||| D001943	Endometriosis ||| Breast Neoplasms
	CHEMBL717	D013276	MEDROXYPROGESTERONE ACETATE	Stomach Ulcer	0	Never tested	0.0304684	D004715 ||| D001943	Endometriosis ||| Breast Neoplasms
	CHEMBL717	D004415	MEDROXYPROGESTERONE ACETATE	Dyspepsia	0	Never tested	0.00264251	D004715 ||| D001943	Endometriosis ||| Breast Neoplasms
	CHEMBL717	D002769	MEDROXYPROGESTERONE ACETATE	Cholelithiasis	0	Never tested	0.0233013	D004715 ||| D001943	Endometriosis ||| Breast Neoplasms
	CHEMBL717	D002764	MEDROXYPROGESTERONE ACETATE	Cholecystitis	0	Never tested	0.0269906	D004715 ||| D001943	Endometriosis ||| Breast Neoplasms
	CHEMBL717	D010195	MEDROXYPROGESTERONE ACETATE	Pancreatitis	0	Never tested	0.00565226	D004715 ||| D001943	Endometriosis ||| Breast Neoplasms
	CHEMBL717	D008286	MEDROXYPROGESTERONE ACETATE	Malabsorption Syndromes	0	Never tested	0.00642934	D004715 ||| D001943	Endometriosis ||| Breast Neoplasms
	CHEMBL717	D002481	MEDROXYPROGESTERONE ACETATE	Cellulitis	0	Never tested	0.00485859	D004715 ||| D001943	Endometriosis ||| Breast Neoplasms
	CHEMBL717	D011537	MEDROXYPROGESTERONE ACETATE	Pruritus	0	Never tested	0.00555411	D004715 ||| D001943	Endometriosis ||| Breast Neoplasms
	CHEMBL717	D008010	MEDROXYPROGESTERONE ACETATE	Lichen Planus	0	Never tested	0.00200726	D004715 ||| D001943	Endometriosis ||| Breast Neoplasms
	CHEMBL717	D017492	MEDROXYPROGESTERONE ACETATE	Keratosis, Seborrheic	0	Never tested	0.0617683	D004715 ||| D001943	Endometriosis ||| Breast Neoplasms
	CHEMBL717	D011704	MEDROXYPROGESTERONE ACETATE	Pyelonephritis	0	Never tested	0.00480472	D004715 ||| D001943	Endometriosis ||| Breast Neoplasms
	CHEMBL717	D058186	MEDROXYPROGESTERONE ACETATE	Acute Kidney Injury	0	Never tested	0.00968866	D004715 ||| D001943	Endometriosis ||| Breast Neoplasms
	CHEMBL717	D007676	MEDROXYPROGESTERONE ACETATE	Kidney Failure, Chronic	0	Never tested	0.00771334	D004715 ||| D001943	Endometriosis ||| Breast Neoplasms
	CHEMBL717	D003556	MEDROXYPROGESTERONE ACETATE	Cystitis	0	Never tested	0.00889295	D004715 ||| D001943	Endometriosis ||| Breast Neoplasms
	CHEMBL717	D011470	MEDROXYPROGESTERONE ACETATE	Prostatic Hyperplasia	0	Never tested	0.0210435	D004715 ||| D001943	Endometriosis ||| Breast Neoplasms
	CHEMBL717	D011472	MEDROXYPROGESTERONE ACETATE	Prostatitis	0	Never tested	0.00687846	D004715 ||| D001943	Endometriosis ||| Breast Neoplasms
	CHEMBL717	D005348	MEDROXYPROGESTERONE ACETATE	Fibrocystic Breast Disease	0	Never tested	0.0110213	D004715 ||| D001943	Endometriosis ||| Breast Neoplasms
	CHEMBL717	D006177	MEDROXYPROGESTERONE ACETATE	Gynecomastia	0	Never tested	0.127427	D004715 ||| D001943	Endometriosis ||| Breast Neoplasms
	CHEMBL717	D004715	MEDROXYPROGESTERONE ACETATE	Endometriosis	1	Approved	0.0190617	D001943	Breast Neoplasms
	CHEMBL717	D003680	MEDROXYPROGESTERONE ACETATE	Deglutition Disorders	0	Never tested	0.00894679	D004715 ||| D001943	Endometriosis ||| Breast Neoplasms
	CHEMBL717	D001201	MEDROXYPROGESTERONE ACETATE	Ascites	0	Never tested	0.00798201	D004715 ||| D001943	Endometriosis ||| Breast Neoplasms
	CHEMBL717	D005076	MEDROXYPROGESTERONE ACETATE	Exanthema	0	Never tested	0.0814636	D004715 ||| D001943	Endometriosis ||| Breast Neoplasms
	CHEMBL717	D014717	MEDROXYPROGESTERONE ACETATE	Vertigo	0	Never tested	0.0223561	D004715 ||| D001943	Endometriosis ||| Breast Neoplasms
	CHEMBL717	D013575	MEDROXYPROGESTERONE ACETATE	Syncope	0	Never tested	0.0101571	D004715 ||| D001943	Endometriosis ||| Breast Neoplasms
	CHEMBL717	D007766	MEDROXYPROGESTERONE ACETATE	Lacrimal Apparatus Diseases	0	Never tested	0.00380642	D004715 ||| D001943	Endometriosis ||| Breast Neoplasms
	CHEMBL717	D006471	MEDROXYPROGESTERONE ACETATE	Gastrointestinal Hemorrhage	0	Never tested	0.0104867	D004715 ||| D001943	Endometriosis ||| Breast Neoplasms
	CHEMBL717	D010437	MEDROXYPROGESTERONE ACETATE	Peptic Ulcer	0	Never tested	0.00309367	D004715 ||| D001943	Endometriosis ||| Breast Neoplasms
	CHEMBL717	D005921	MEDROXYPROGESTERONE ACETATE	Glomerulonephritis	0	Never tested	0.00313348	D004715 ||| D001943	Endometriosis ||| Breast Neoplasms
	CHEMBL717	D006333	MEDROXYPROGESTERONE ACETATE	Heart Failure	0	Never tested	0.00567489	D004715 ||| D001943	Endometriosis ||| Breast Neoplasms
	CHEMBL717	D006547	MEDROXYPROGESTERONE ACETATE	Hernia	0	Never tested	0.0244339	D004715 ||| D001943	Endometriosis ||| Breast Neoplasms
	CHEMBL717	D006689	MEDROXYPROGESTERONE ACETATE	Hodgkin Disease	0	Never tested	0.00122974	D004715 ||| D001943	Endometriosis ||| Breast Neoplasms
	CHEMBL717	D008113	MEDROXYPROGESTERONE ACETATE	Liver Neoplasms	0	Never tested	0.0179301	D004715 ||| D001943	Endometriosis ||| Breast Neoplasms
	CHEMBL717	D010051	MEDROXYPROGESTERONE ACETATE	Ovarian Neoplasms	0	Never tested	0.00420756	D004715 ||| D001943	Endometriosis ||| Breast Neoplasms
	CHEMBL717	D011471	MEDROXYPROGESTERONE ACETATE	Prostatic Neoplasms	0	Phase III	0.0314844	D004715 ||| D001943	Endometriosis ||| Breast Neoplasms
	CHEMBL717	D000647	MEDROXYPROGESTERONE ACETATE	Amnesia	0	Never tested	0.015133	D004715 ||| D001943	Endometriosis ||| Breast Neoplasms
	CHEMBL717	D007951	MEDROXYPROGESTERONE ACETATE	Leukemia, Myeloid	0	Never tested	0.00213761	D004715 ||| D001943	Endometriosis ||| Breast Neoplasms
	CHEMBL717	D000152	MEDROXYPROGESTERONE ACETATE	Acne Vulgaris	0	Never tested	0.00393239	D004715 ||| D001943	Endometriosis ||| Breast Neoplasms
	CHEMBL717	D000740	MEDROXYPROGESTERONE ACETATE	Anemia	0	Never tested	0.00955131	D004715 ||| D001943	Endometriosis ||| Breast Neoplasms
	CHEMBL717	D001064	MEDROXYPROGESTERONE ACETATE	Appendicitis	0	Never tested	0.000267562	D004715 ||| D001943	Endometriosis ||| Breast Neoplasms
	CHEMBL717	D003248	MEDROXYPROGESTERONE ACETATE	Constipation	0	Never tested	0.00478948	D004715 ||| D001943	Endometriosis ||| Breast Neoplasms
	CHEMBL717	D015352	MEDROXYPROGESTERONE ACETATE	Dry Eye Syndromes	0	Never tested	0.00539758	D004715 ||| D001943	Endometriosis ||| Breast Neoplasms
	CHEMBL717	D004381	MEDROXYPROGESTERONE ACETATE	Duodenal Ulcer	0	Never tested	0.000140176	D004715 ||| D001943	Endometriosis ||| Breast Neoplasms
	CHEMBL717	D015837	MEDROXYPROGESTERONE ACETATE	Vestibular Diseases	0	Never tested	0.0219929	D004715 ||| D001943	Endometriosis ||| Breast Neoplasms
	CHEMBL717	D005705	MEDROXYPROGESTERONE ACETATE	Gallbladder Diseases	0	Never tested	0.0022922	D004715 ||| D001943	Endometriosis ||| Breast Neoplasms
	CHEMBL717	D006073	MEDROXYPROGESTERONE ACETATE	Gout	0	Never tested	0.0010345	D004715 ||| D001943	Endometriosis ||| Breast Neoplasms
	CHEMBL717	D001145	MEDROXYPROGESTERONE ACETATE	Arrhythmias, Cardiac	0	Never tested	0.0131592	D004715 ||| D001943	Endometriosis ||| Breast Neoplasms
	CHEMBL717	D043183	MEDROXYPROGESTERONE ACETATE	Irritable Bowel Syndrome	0	Never tested	0.0071383	D004715 ||| D001943	Endometriosis ||| Breast Neoplasms
	CHEMBL717	D001851	MEDROXYPROGESTERONE ACETATE	Bone Diseases, Metabolic	0	Never tested	0.0326268	D004715 ||| D001943	Endometriosis ||| Breast Neoplasms
	CHEMBL717	D010024	MEDROXYPROGESTERONE ACETATE	Osteoporosis	0	Phase III	0.0088649	D004715 ||| D001943	Endometriosis ||| Breast Neoplasms
	CHEMBL717	D009443	MEDROXYPROGESTERONE ACETATE	Neuritis	0	Never tested	0.0129295	D004715 ||| D001943	Endometriosis ||| Breast Neoplasms
	CHEMBL717	D010538	MEDROXYPROGESTERONE ACETATE	Peritonitis	0	Never tested	0.0216116	D004715 ||| D001943	Endometriosis ||| Breast Neoplasms
	CHEMBL717	D010998	MEDROXYPROGESTERONE ACETATE	Pleurisy	0	Never tested	0.0063312	D004715 ||| D001943	Endometriosis ||| Breast Neoplasms
	CHEMBL717	D011565	MEDROXYPROGESTERONE ACETATE	Psoriasis	0	Never tested	0.0226714	D004715 ||| D001943	Endometriosis ||| Breast Neoplasms
	CHEMBL717	D012163	MEDROXYPROGESTERONE ACETATE	Retinal Detachment	0	Never tested	0.0306982	D004715 ||| D001943	Endometriosis ||| Breast Neoplasms
	CHEMBL717	D012393	MEDROXYPROGESTERONE ACETATE	Rosacea	0	Never tested	0.00222043	D004715 ||| D001943	Endometriosis ||| Breast Neoplasms
	CHEMBL717	D006042	MEDROXYPROGESTERONE ACETATE	Goiter	0	Never tested	0.0084465	D004715 ||| D001943	Endometriosis ||| Breast Neoplasms
	CHEMBL717	D002546	MEDROXYPROGESTERONE ACETATE	Ischemic Attack, Transient	0	Never tested	0.0385648	D004715 ||| D001943	Endometriosis ||| Breast Neoplasms
	CHEMBL717	D000083242	MEDROXYPROGESTERONE ACETATE	Ischemic Stroke	0	Never tested	0.000707012	D004715 ||| D001943	Endometriosis ||| Breast Neoplasms
	CHEMBL717	D012891	MEDROXYPROGESTERONE ACETATE	Sleep Apnea Syndromes	0	Phase III	0.0288792	D004715 ||| D001943	Endometriosis ||| Breast Neoplasms
	CHEMBL717	D013921	MEDROXYPROGESTERONE ACETATE	Thrombocytopenia	0	Never tested	0.0276487	D004715 ||| D001943	Endometriosis ||| Breast Neoplasms
	CHEMBL717	D015179	MEDROXYPROGESTERONE ACETATE	Colorectal Neoplasms	0	Never tested	0.00664943	D004715 ||| D001943	Endometriosis ||| Breast Neoplasms
	CHEMBL717	D006627	MEDROXYPROGESTERONE ACETATE	Hirschsprung Disease	0	Never tested	0.00412467	D004715 ||| D001943	Endometriosis ||| Breast Neoplasms
	CHEMBL717	D013964	MEDROXYPROGESTERONE ACETATE	Thyroid Neoplasms	0	Never tested	0.0347859	D004715 ||| D001943	Endometriosis ||| Breast Neoplasms
	CHEMBL717	D010001	MEDROXYPROGESTERONE ACETATE	Osteitis Deformans	0	Never tested	0.0387958	D004715 ||| D001943	Endometriosis ||| Breast Neoplasms
	CHEMBL717	D007018	MEDROXYPROGESTERONE ACETATE	Hypopituitarism	0	Never tested	0.0184343	D004715 ||| D001943	Endometriosis ||| Breast Neoplasms
	CHEMBL717	D020246	MEDROXYPROGESTERONE ACETATE	Venous Thrombosis	0	Never tested	0.014278	D004715 ||| D001943	Endometriosis ||| Breast Neoplasms
	CHEMBL717	D000075224	MEDROXYPROGESTERONE ACETATE	Cardiac Conduction System Disease	0	Never tested	0.0236121	D004715 ||| D001943	Endometriosis ||| Breast Neoplasms
	CHEMBL717	D003731	MEDROXYPROGESTERONE ACETATE	Dental Caries	0	Never tested	0.00184595	D004715 ||| D001943	Endometriosis ||| Breast Neoplasms
	CHEMBL717	D005242	MEDROXYPROGESTERONE ACETATE	Fecal Incontinence	0	Never tested	0.0392921	D004715 ||| D001943	Endometriosis ||| Breast Neoplasms
	CHEMBL717	D016055	MEDROXYPROGESTERONE ACETATE	Urinary Retention	0	Never tested	0.00971678	D004715 ||| D001943	Endometriosis ||| Breast Neoplasms
	CHEMBL717	D011141	MEDROXYPROGESTERONE ACETATE	Polyuria	0	Never tested	0.0400421	D004715 ||| D001943	Endometriosis ||| Breast Neoplasms
	CHEMBL717	D007762	MEDROXYPROGESTERONE ACETATE	Labyrinthitis	0	Never tested	0.0229734	D004715 ||| D001943	Endometriosis ||| Breast Neoplasms
	CHEMBL717	D012878	MEDROXYPROGESTERONE ACETATE	Skin Neoplasms	0	Never tested	0.0266689	D004715 ||| D001943	Endometriosis ||| Breast Neoplasms
	CHEMBL717	D009260	MEDROXYPROGESTERONE ACETATE	Nail Diseases	0	Never tested	0.0142587	D004715 ||| D001943	Endometriosis ||| Breast Neoplasms
	CHEMBL717	D016491	MEDROXYPROGESTERONE ACETATE	Peripheral Vascular Diseases	0	Never tested	0.00437976	D004715 ||| D001943	Endometriosis ||| Breast Neoplasms
	CHEMBL717	D011111	MEDROXYPROGESTERONE ACETATE	Polymyalgia Rheumatica	0	Never tested	0.0374105	D004715 ||| D001943	Endometriosis ||| Breast Neoplasms
	CHEMBL717	D013118	MEDROXYPROGESTERONE ACETATE	Spinal Cord Diseases	0	Never tested	0.00306087	D004715 ||| D001943	Endometriosis ||| Breast Neoplasms
	CHEMBL717	D014581	MEDROXYPROGESTERONE ACETATE	Urticaria	0	Never tested	0.0470308	D004715 ||| D001943	Endometriosis ||| Breast Neoplasms
	CHEMBL717	D014648	MEDROXYPROGESTERONE ACETATE	Varicose Veins	0	Never tested	0.0152704	D004715 ||| D001943	Endometriosis ||| Breast Neoplasms
	CHEMBL717	D010031	MEDROXYPROGESTERONE ACETATE	Otitis	0	Never tested	0.0113032	D004715 ||| D001943	Endometriosis ||| Breast Neoplasms
	CHEMBL717	D019966	MEDROXYPROGESTERONE ACETATE	Substance-Related Disorders	0	Never tested	0.0130452	D004715 ||| D001943	Endometriosis ||| Breast Neoplasms
	CHEMBL717	D015155	MEDROXYPROGESTERONE ACETATE	Esophageal Spasm, Diffuse	0	Never tested	0.00642215	D004715 ||| D001943	Endometriosis ||| Breast Neoplasms
	CHEMBL71752	D001008	VINPOCETINE	Anxiety Disorders	0	Never tested	0.0194977	D001289	Attention Deficit Disorder with Hyperactivity
	CHEMBL71752	D013313	VINPOCETINE	Stress Disorders, Post-Traumatic	0	Never tested	0.0680856	D001289	Attention Deficit Disorder with Hyperactivity
	CHEMBL71752	D000856	VINPOCETINE	Anorexia Nervosa	0	Never tested	0.0202632	D001289	Attention Deficit Disorder with Hyperactivity
	CHEMBL71752	D015228	VINPOCETINE	Hypertriglyceridemia	0	Never tested	0.0153574	D001289	Attention Deficit Disorder with Hyperactivity
	CHEMBL71752	D003324	VINPOCETINE	Coronary Artery Disease	0	Never tested	0.023052	D001289	Attention Deficit Disorder with Hyperactivity
	CHEMBL71752	D009765	VINPOCETINE	Obesity	0	Never tested	0.00391464	D001289	Attention Deficit Disorder with Hyperactivity
	CHEMBL71752	D020177	VINPOCETINE	Idiopathic Hypersomnia	0	Never tested	0.026323	D001289	Attention Deficit Disorder with Hyperactivity
	CHEMBL71752	D010300	VINPOCETINE	Parkinson Disease	0	Never tested	0.001431	D001289	Attention Deficit Disorder with Hyperactivity
	CHEMBL71752	D013771	VINPOCETINE	Tetralogy of Fallot	0	Never tested	0.0372753	D001289	Attention Deficit Disorder with Hyperactivity
	CHEMBL71752	D001172	VINPOCETINE	Arthritis, Rheumatoid	0	Never tested	0.016639	D001289	Attention Deficit Disorder with Hyperactivity
	CHEMBL71752	D003424	VINPOCETINE	Crohn Disease	0	Never tested	0.00148638	D001289	Attention Deficit Disorder with Hyperactivity
	CHEMBL71752	D003093	VINPOCETINE	Colitis, Ulcerative	0	Never tested	0.00421744	D001289	Attention Deficit Disorder with Hyperactivity
	CHEMBL71752	D015212	VINPOCETINE	Inflammatory Bowel Diseases	0	Never tested	0.00693077	D001289	Attention Deficit Disorder with Hyperactivity
	CHEMBL71752	D002761	VINPOCETINE	Cholangitis	0	Never tested	0.00123861	D001289	Attention Deficit Disorder with Hyperactivity
	CHEMBL71752	D017098	VINPOCETINE	IgA Deficiency	0	Status unknown	0.00132453	D001289	Attention Deficit Disorder with Hyperactivity
	CHEMBL71752	D008268	VINPOCETINE	Macular Degeneration	0	Never tested	0.0265447	D001289	Attention Deficit Disorder with Hyperactivity
	CHEMBL71752	D034381	VINPOCETINE	Hearing Loss	0	Never tested	0.0247657	D001289	Attention Deficit Disorder with Hyperactivity
	CHEMBL71752	D014012	VINPOCETINE	Tinnitus	0	Never tested	0.029822	D001289	Attention Deficit Disorder with Hyperactivity
	CHEMBL71752	D000505	VINPOCETINE	Alopecia	0	Never tested	0.0122726	D001289	Attention Deficit Disorder with Hyperactivity
	CHEMBL71752	D019226	VINPOCETINE	Oral Ulcer	0	Never tested	0.00483066	D001289	Attention Deficit Disorder with Hyperactivity
	CHEMBL71752	D000787	VINPOCETINE	Angina Pectoris	0	Never tested	0.0423066	D001289	Attention Deficit Disorder with Hyperactivity
	CHEMBL71752	D065631	VINPOCETINE	Rhinitis, Allergic	0	Never tested	0.00693506	D001289	Attention Deficit Disorder with Hyperactivity
	CHEMBL71752	D001249	VINPOCETINE	Asthma	0	Never tested	0.0217567	D001289	Attention Deficit Disorder with Hyperactivity
	CHEMBL71752	D005764	VINPOCETINE	Gastroesophageal Reflux	0	Never tested	0.0340836	D001289	Attention Deficit Disorder with Hyperactivity
	CHEMBL71752	D007037	VINPOCETINE	Hypothyroidism	0	Never tested	0.0076889	D001289	Attention Deficit Disorder with Hyperactivity
	CHEMBL71752	D008881	VINPOCETINE	Migraine Disorders	0	Never tested	0.0268566	D001289	Attention Deficit Disorder with Hyperactivity
	CHEMBL71752	D004485	VINPOCETINE	Eczema	0	Never tested	0.00478125	D001289	Attention Deficit Disorder with Hyperactivity
	CHEMBL71752	D006937	VINPOCETINE	Hypercholesterolemia	0	Never tested	0.0103821	D001289	Attention Deficit Disorder with Hyperactivity
	CHEMBL71752	D012626	VINPOCETINE	Sebaceous Gland Neoplasms	0	Status unknown	0.00773809	D001289	Attention Deficit Disorder with Hyperactivity
	CHEMBL71752	D001943	VINPOCETINE	Breast Neoplasms	0	Never tested	0.00819385	D001289	Attention Deficit Disorder with Hyperactivity
	CHEMBL71752	D002280	VINPOCETINE	Carcinoma, Basal Cell	0	Never tested	0.00309181	D001289	Attention Deficit Disorder with Hyperactivity
	CHEMBL71752	D000230	VINPOCETINE	Adenocarcinoma	0	Never tested	0.00702097	D001289	Attention Deficit Disorder with Hyperactivity
	CHEMBL71752	D002386	VINPOCETINE	Cataract	0	Never tested	0.0121199	D001289	Attention Deficit Disorder with Hyperactivity
	CHEMBL71752	D006552	VINPOCETINE	Hernia, Inguinal	0	Never tested	0.00482234	D001289	Attention Deficit Disorder with Hyperactivity
	CHEMBL71752	D012005	VINPOCETINE	Rectal Prolapse	0	Status unknown	0.0116036	D001289	Attention Deficit Disorder with Hyperactivity
	CHEMBL71752	D014029	VINPOCETINE	Tobacco Use Disorder	0	Never tested	0.0270881	D001289	Attention Deficit Disorder with Hyperactivity
	CHEMBL71752	D009203	VINPOCETINE	Myocardial Infarction	0	Never tested	0.00488445	D001289	Attention Deficit Disorder with Hyperactivity
	CHEMBL71752	D005756	VINPOCETINE	Gastritis	0	Never tested	0.0124511	D001289	Attention Deficit Disorder with Hyperactivity
	CHEMBL71752	D006548	VINPOCETINE	Hernia, Diaphragmatic	0	Never tested	0.0168327	D001289	Attention Deficit Disorder with Hyperactivity
	CHEMBL71752	D000076385	VINPOCETINE	Diverticular Diseases	0	Never tested	0.00357772	D001289	Attention Deficit Disorder with Hyperactivity
	CHEMBL71752	D007319	VINPOCETINE	Sleep Initiation and Maintenance Disorders	0	Never tested	0.0799973	D001289	Attention Deficit Disorder with Hyperactivity
	CHEMBL71752	D009290	VINPOCETINE	Narcolepsy	0	Never tested	0.0212489	D001289	Attention Deficit Disorder with Hyperactivity
	CHEMBL71752	D003922	VINPOCETINE	Diabetes Mellitus, Type 1	0	Never tested	0.0581666	D001289	Attention Deficit Disorder with Hyperactivity
	CHEMBL71752	D002446	VINPOCETINE	Celiac Disease	0	Never tested	0.0096954	D001289	Attention Deficit Disorder with Hyperactivity
	CHEMBL71752	D008105	VINPOCETINE	Liver Cirrhosis, Biliary	0	Never tested	0.0170191	D001289	Attention Deficit Disorder with Hyperactivity
	CHEMBL71752	D014820	VINPOCETINE	Vitiligo	0	Never tested	0.0027023	D001289	Attention Deficit Disorder with Hyperactivity
	CHEMBL71752	D009798	VINPOCETINE	Ocular Hypertension	0	Never tested	0.0048247	D001289	Attention Deficit Disorder with Hyperactivity
	CHEMBL71752	D009447	VINPOCETINE	Neuroblastoma	0	Never tested	0.0435496	D001289	Attention Deficit Disorder with Hyperactivity
	CHEMBL71752	D012559	VINPOCETINE	Schizophrenia	0	Never tested	0.0211861	D001289	Attention Deficit Disorder with Hyperactivity
	CHEMBL71752	D000690	VINPOCETINE	Amyotrophic Lateral Sclerosis	0	Never tested	0.0146623	D001289	Attention Deficit Disorder with Hyperactivity
	CHEMBL71752	D008180	VINPOCETINE	Lupus Erythematosus, Systemic	0	Never tested	0.0208862	D001289	Attention Deficit Disorder with Hyperactivity
	CHEMBL71752	D000437	VINPOCETINE	Alcoholism	0	Never tested	0.0200734	D001289	Attention Deficit Disorder with Hyperactivity
	CHEMBL71752	D000067877	VINPOCETINE	Autism Spectrum Disorder	0	Never tested	0.0680278	D001289	Attention Deficit Disorder with Hyperactivity
	CHEMBL71752	D001714	VINPOCETINE	Bipolar Disorder	0	Never tested	0.00739283	D001289	Attention Deficit Disorder with Hyperactivity
	CHEMBL71752	D009771	VINPOCETINE	Obsessive-Compulsive Disorder	0	Never tested	0.00396656	D001289	Attention Deficit Disorder with Hyperactivity
	CHEMBL71752	D003924	VINPOCETINE	Diabetes Mellitus, Type 2	0	Never tested	0.0242156	D001289	Attention Deficit Disorder with Hyperactivity
	CHEMBL71752	D000544	VINPOCETINE	Alzheimer Disease	0	Never tested	0.00212197	D001289	Attention Deficit Disorder with Hyperactivity
	CHEMBL71752	D004827	VINPOCETINE	Epilepsy	0	Phase II	0.0504748	D001289	Attention Deficit Disorder with Hyperactivity
	CHEMBL71752	D005901	VINPOCETINE	Glaucoma	0	Never tested	0.00311637	D001289	Attention Deficit Disorder with Hyperactivity
	CHEMBL71752	D051436	VINPOCETINE	Renal Insufficiency, Chronic	0	Never tested	0.0192225	D001289	Attention Deficit Disorder with Hyperactivity
	CHEMBL71752	D013167	VINPOCETINE	Spondylitis, Ankylosing	0	Never tested	0.0162112	D001289	Attention Deficit Disorder with Hyperactivity
	CHEMBL71752	D003863	VINPOCETINE	Depression	0	Never tested	0.010591	D001289	Attention Deficit Disorder with Hyperactivity
	CHEMBL71752	D010003	VINPOCETINE	Osteoarthritis	0	Never tested	0.0679448	D001289	Attention Deficit Disorder with Hyperactivity
	CHEMBL71752	D000419	VINPOCETINE	Albuminuria	0	Never tested	0.0115942	D001289	Attention Deficit Disorder with Hyperactivity
	CHEMBL71752	D001281	VINPOCETINE	Atrial Fibrillation	0	Never tested	0.00539882	D001289	Attention Deficit Disorder with Hyperactivity
	CHEMBL71752	D006973	VINPOCETINE	Hypertension	0	Never tested	0.0217834	D001289	Attention Deficit Disorder with Hyperactivity
	CHEMBL71752	D006327	VINPOCETINE	Heart Block	0	Never tested	0.00884675	D001289	Attention Deficit Disorder with Hyperactivity
	CHEMBL71752	D055623	VINPOCETINE	Keratosis, Actinic	0	Never tested	0.0153572	D001289	Attention Deficit Disorder with Hyperactivity
	CHEMBL71752	D001991	VINPOCETINE	Bronchitis	0	Never tested	0.0155	D001289	Attention Deficit Disorder with Hyperactivity
	CHEMBL71752	D008175	VINPOCETINE	Lung Neoplasms	0	Never tested	0.0294736	D001289	Attention Deficit Disorder with Hyperactivity
	CHEMBL71752	D008545	VINPOCETINE	Melanoma	0	Never tested	0.0158154	D001289	Attention Deficit Disorder with Hyperactivity
	CHEMBL71752	D008228	VINPOCETINE	Lymphoma, Non-Hodgkin	0	Never tested	0.00448596	D001289	Attention Deficit Disorder with Hyperactivity
	CHEMBL71752	D002294	VINPOCETINE	Carcinoma, Squamous Cell	0	Never tested	0.0106687	D001289	Attention Deficit Disorder with Hyperactivity
	CHEMBL71752	D002349	VINPOCETINE	Carpal Tunnel Syndrome	0	Never tested	0.00881213	D001289	Attention Deficit Disorder with Hyperactivity
	CHEMBL71752	D016883	VINPOCETINE	Diabetic Ketoacidosis	0	Never tested	0.00571845	D001289	Attention Deficit Disorder with Hyperactivity
	CHEMBL71752	D001749	VINPOCETINE	Urinary Bladder Neoplasms	0	Never tested	0.0127142	D001289	Attention Deficit Disorder with Hyperactivity
	CHEMBL71752	D007889	VINPOCETINE	Leiomyoma	0	Never tested	0.00141513	D001289	Attention Deficit Disorder with Hyperactivity
	CHEMBL71752	D018798	VINPOCETINE	Anemia, Iron-Deficiency	0	Never tested	0.0046339	D001289	Attention Deficit Disorder with Hyperactivity
	CHEMBL71752	D012893	VINPOCETINE	Sleep Wake Disorders	0	Never tested	0.0279485	D001289	Attention Deficit Disorder with Hyperactivity
	CHEMBL71752	D011655	VINPOCETINE	Pulmonary Embolism	0	Never tested	0.0109712	D001289	Attention Deficit Disorder with Hyperactivity
	CHEMBL71752	D009202	VINPOCETINE	Cardiomyopathies	0	Never tested	0.00334571	D001289	Attention Deficit Disorder with Hyperactivity
	CHEMBL71752	D013345	VINPOCETINE	Subarachnoid Hemorrhage	0	Never tested	0.00429977	D001289	Attention Deficit Disorder with Hyperactivity
	CHEMBL71752	D002543	VINPOCETINE	Cerebral Hemorrhage	0	Never tested	0.00322179	D001289	Attention Deficit Disorder with Hyperactivity
	CHEMBL71752	D050197	VINPOCETINE	Arteriosclerosis	0	Never tested	0.0155329	D001289	Attention Deficit Disorder with Hyperactivity
	CHEMBL71752	D006484	VINPOCETINE	Hemorrhoids	0	Never tested	0.0151484	D001289	Attention Deficit Disorder with Hyperactivity
	CHEMBL71752	D012852	VINPOCETINE	Sinusitis	0	Never tested	0.0048412	D001289	Attention Deficit Disorder with Hyperactivity
	CHEMBL71752	D011030	VINPOCETINE	Pneumothorax	0	Never tested	0.021706	D001289	Attention Deficit Disorder with Hyperactivity
	CHEMBL71752	D013276	VINPOCETINE	Stomach Ulcer	0	Never tested	0.0022055	D001289	Attention Deficit Disorder with Hyperactivity
	CHEMBL71752	D002769	VINPOCETINE	Cholelithiasis	0	Never tested	0.0127505	D001289	Attention Deficit Disorder with Hyperactivity
	CHEMBL71752	D002764	VINPOCETINE	Cholecystitis	0	Never tested	0.00559593	D001289	Attention Deficit Disorder with Hyperactivity
	CHEMBL71752	D010195	VINPOCETINE	Pancreatitis	0	Never tested	0.0109648	D001289	Attention Deficit Disorder with Hyperactivity
	CHEMBL71752	D008010	VINPOCETINE	Lichen Planus	0	Never tested	0.00984955	D001289	Attention Deficit Disorder with Hyperactivity
	CHEMBL71752	D017492	VINPOCETINE	Keratosis, Seborrheic	0	Never tested	0.00353335	D001289	Attention Deficit Disorder with Hyperactivity
	CHEMBL71752	D007676	VINPOCETINE	Kidney Failure, Chronic	0	Never tested	0.00540366	D001289	Attention Deficit Disorder with Hyperactivity
	CHEMBL71752	D003556	VINPOCETINE	Cystitis	0	Never tested	0.0016077	D001289	Attention Deficit Disorder with Hyperactivity
	CHEMBL71752	D011470	VINPOCETINE	Prostatic Hyperplasia	0	Never tested	0.0026178	D001289	Attention Deficit Disorder with Hyperactivity
	CHEMBL71752	D006177	VINPOCETINE	Gynecomastia	0	Never tested	0.00305227	D001289	Attention Deficit Disorder with Hyperactivity
	CHEMBL71752	D004715	VINPOCETINE	Endometriosis	0	Never tested	0.00314863	D001289	Attention Deficit Disorder with Hyperactivity
	CHEMBL71752	D014717	VINPOCETINE	Vertigo	0	Never tested	0.0071581	D001289	Attention Deficit Disorder with Hyperactivity
	CHEMBL71752	D010437	VINPOCETINE	Peptic Ulcer	0	Never tested	0.00489812	D001289	Attention Deficit Disorder with Hyperactivity
	CHEMBL71752	D005921	VINPOCETINE	Glomerulonephritis	0	Never tested	0.0240631	D001289	Attention Deficit Disorder with Hyperactivity
	CHEMBL71752	D006333	VINPOCETINE	Heart Failure	0	Never tested	0.0133635	D001289	Attention Deficit Disorder with Hyperactivity
	CHEMBL71752	D006547	VINPOCETINE	Hernia	0	Never tested	0.016631	D001289	Attention Deficit Disorder with Hyperactivity
	CHEMBL71752	D006689	VINPOCETINE	Hodgkin Disease	0	Never tested	0.00824201	D001289	Attention Deficit Disorder with Hyperactivity
	CHEMBL71752	D008113	VINPOCETINE	Liver Neoplasms	0	Never tested	0.000637107	D001289	Attention Deficit Disorder with Hyperactivity
	CHEMBL71752	D010051	VINPOCETINE	Ovarian Neoplasms	0	Never tested	0.00483432	D001289	Attention Deficit Disorder with Hyperactivity
	CHEMBL71752	D011471	VINPOCETINE	Prostatic Neoplasms	0	Never tested	0.00108152	D001289	Attention Deficit Disorder with Hyperactivity
	CHEMBL71752	D000647	VINPOCETINE	Amnesia	0	Never tested	0.00618148	D001289	Attention Deficit Disorder with Hyperactivity
	CHEMBL71752	D000152	VINPOCETINE	Acne Vulgaris	0	Never tested	0.00267881	D001289	Attention Deficit Disorder with Hyperactivity
	CHEMBL71752	D000740	VINPOCETINE	Anemia	0	Never tested	0.00940983	D001289	Attention Deficit Disorder with Hyperactivity
	CHEMBL71752	D001064	VINPOCETINE	Appendicitis	0	Never tested	0.0405741	D001289	Attention Deficit Disorder with Hyperactivity
	CHEMBL71752	D003248	VINPOCETINE	Constipation	0	Never tested	0.0151236	D001289	Attention Deficit Disorder with Hyperactivity
	CHEMBL71752	D015352	VINPOCETINE	Dry Eye Syndromes	0	Never tested	0.0274091	D001289	Attention Deficit Disorder with Hyperactivity
	CHEMBL71752	D004381	VINPOCETINE	Duodenal Ulcer	0	Never tested	0.0107818	D001289	Attention Deficit Disorder with Hyperactivity
	CHEMBL71752	D005705	VINPOCETINE	Gallbladder Diseases	0	Never tested	0.0327869	D001289	Attention Deficit Disorder with Hyperactivity
	CHEMBL71752	D006073	VINPOCETINE	Gout	0	Never tested	0.00709433	D001289	Attention Deficit Disorder with Hyperactivity
	CHEMBL71752	D001145	VINPOCETINE	Arrhythmias, Cardiac	0	Never tested	0.0110771	D001289	Attention Deficit Disorder with Hyperactivity
	CHEMBL71752	D043183	VINPOCETINE	Irritable Bowel Syndrome	0	Never tested	0.00389571	D001289	Attention Deficit Disorder with Hyperactivity
	CHEMBL71752	D010024	VINPOCETINE	Osteoporosis	0	Never tested	0.00414285	D001289	Attention Deficit Disorder with Hyperactivity
	CHEMBL71752	D010538	VINPOCETINE	Peritonitis	0	Never tested	0.0122044	D001289	Attention Deficit Disorder with Hyperactivity
	CHEMBL71752	D011565	VINPOCETINE	Psoriasis	0	Never tested	0.00454747	D001289	Attention Deficit Disorder with Hyperactivity
	CHEMBL71752	D012163	VINPOCETINE	Retinal Detachment	0	Never tested	0.0161703	D001289	Attention Deficit Disorder with Hyperactivity
	CHEMBL71752	D012393	VINPOCETINE	Rosacea	0	Never tested	0.00451319	D001289	Attention Deficit Disorder with Hyperactivity
	CHEMBL71752	D006042	VINPOCETINE	Goiter	0	Never tested	0.0145529	D001289	Attention Deficit Disorder with Hyperactivity
	CHEMBL71752	D000083242	VINPOCETINE	Ischemic Stroke	0	Phase III	0.0108822	D001289	Attention Deficit Disorder with Hyperactivity
	CHEMBL71752	D012891	VINPOCETINE	Sleep Apnea Syndromes	0	Never tested	0.0472146	D001289	Attention Deficit Disorder with Hyperactivity
	CHEMBL71752	D015179	VINPOCETINE	Colorectal Neoplasms	0	Never tested	0.00368922	D001289	Attention Deficit Disorder with Hyperactivity
	CHEMBL71752	D006627	VINPOCETINE	Hirschsprung Disease	0	Never tested	0.00793384	D001289	Attention Deficit Disorder with Hyperactivity
	CHEMBL71752	D013964	VINPOCETINE	Thyroid Neoplasms	0	Never tested	0.00519772	D001289	Attention Deficit Disorder with Hyperactivity
	CHEMBL71752	D010001	VINPOCETINE	Osteitis Deformans	0	Never tested	0.0162917	D001289	Attention Deficit Disorder with Hyperactivity
	CHEMBL71752	D007018	VINPOCETINE	Hypopituitarism	0	Never tested	0.00717296	D001289	Attention Deficit Disorder with Hyperactivity
	CHEMBL71752	D020246	VINPOCETINE	Venous Thrombosis	0	Never tested	0.0413966	D001289	Attention Deficit Disorder with Hyperactivity
	CHEMBL71752	D003731	VINPOCETINE	Dental Caries	0	Never tested	0.0042719	D001289	Attention Deficit Disorder with Hyperactivity
	CHEMBL71752	D013118	VINPOCETINE	Spinal Cord Diseases	0	Never tested	0.0399534	D001289	Attention Deficit Disorder with Hyperactivity
	CHEMBL71752	D014581	VINPOCETINE	Urticaria	0	Never tested	0.0145137	D001289	Attention Deficit Disorder with Hyperactivity
	CHEMBL71752	D014648	VINPOCETINE	Varicose Veins	0	Never tested	0.00613514	D001289	Attention Deficit Disorder with Hyperactivity
	CHEMBL71752	D010031	VINPOCETINE	Otitis	0	Never tested	0.0061157	D001289	Attention Deficit Disorder with Hyperactivity
	CHEMBL71752	D015155	VINPOCETINE	Esophageal Spasm, Diffuse	0	Never tested	0.00305771	D001289	Attention Deficit Disorder with Hyperactivity
	CHEMBL72	D001289	DESIPRAMINE	Attention Deficit Disorder with Hyperactivity	1	Approved	0.033634	D003863 ||| D001714	Depression ||| Bipolar Disorder
	CHEMBL72	D001008	DESIPRAMINE	Anxiety Disorders	0	Never tested	0.0684279	D003863 ||| D001289 ||| D019966 ||| D001714	Depression ||| Attention Deficit Disorder with Hyperactivity ||| Substance-Related Disorders ||| Bipolar Disorder
	CHEMBL72	D013313	DESIPRAMINE	Stress Disorders, Post-Traumatic	0	Phase III	0.101874	D003863 ||| D001289 ||| D001714	Depression ||| Attention Deficit Disorder with Hyperactivity ||| Bipolar Disorder
	CHEMBL72	D000856	DESIPRAMINE	Anorexia Nervosa	0	Never tested	0.0184947	D003863 ||| D001289 ||| D001714	Depression ||| Attention Deficit Disorder with Hyperactivity ||| Bipolar Disorder
	CHEMBL72	D015228	DESIPRAMINE	Hypertriglyceridemia	0	Never tested	0.00760063	D003863 ||| D001289 ||| D001714	Depression ||| Attention Deficit Disorder with Hyperactivity ||| Bipolar Disorder
	CHEMBL72	D003324	DESIPRAMINE	Coronary Artery Disease	0	Never tested	0.0264037	D003863 ||| D001289 ||| D019966 ||| D001714	Depression ||| Attention Deficit Disorder with Hyperactivity ||| Substance-Related Disorders ||| Bipolar Disorder
	CHEMBL72	D009765	DESIPRAMINE	Obesity	0	Never tested	0.0382673	D003863 ||| D001289 ||| D019966 ||| D001714	Depression ||| Attention Deficit Disorder with Hyperactivity ||| Substance-Related Disorders ||| Bipolar Disorder
	CHEMBL72	D020177	DESIPRAMINE	Idiopathic Hypersomnia	0	Never tested	0.0253991	D003863 ||| D001289 ||| D001714	Depression ||| Attention Deficit Disorder with Hyperactivity ||| Bipolar Disorder
	CHEMBL72	D010300	DESIPRAMINE	Parkinson Disease	0	Never tested	0.0537832	D003863 ||| D001289 ||| D019966 ||| D001714	Depression ||| Attention Deficit Disorder with Hyperactivity ||| Substance-Related Disorders ||| Bipolar Disorder
	CHEMBL72	D013771	DESIPRAMINE	Tetralogy of Fallot	0	Never tested	0.0262871	D003863 ||| D001289 ||| D001714	Depression ||| Attention Deficit Disorder with Hyperactivity ||| Bipolar Disorder
	CHEMBL72	D001172	DESIPRAMINE	Arthritis, Rheumatoid	0	Never tested	0.0121967	D003863 ||| D001289 ||| D019966 ||| D001714	Depression ||| Attention Deficit Disorder with Hyperactivity ||| Substance-Related Disorders ||| Bipolar Disorder
	CHEMBL72	D003424	DESIPRAMINE	Crohn Disease	0	Never tested	0.0343503	D003863 ||| D001289 ||| D001714	Depression ||| Attention Deficit Disorder with Hyperactivity ||| Bipolar Disorder
	CHEMBL72	D003093	DESIPRAMINE	Colitis, Ulcerative	0	Never tested	0.0123098	D003863 ||| D001289 ||| D001714	Depression ||| Attention Deficit Disorder with Hyperactivity ||| Bipolar Disorder
	CHEMBL72	D015212	DESIPRAMINE	Inflammatory Bowel Diseases	0	Never tested	0.0138769	D003863 ||| D001289 ||| D019966 ||| D001714	Depression ||| Attention Deficit Disorder with Hyperactivity ||| Substance-Related Disorders ||| Bipolar Disorder
	CHEMBL72	D002761	DESIPRAMINE	Cholangitis	0	Never tested	0.00453982	D003863 ||| D001289 ||| D001714	Depression ||| Attention Deficit Disorder with Hyperactivity ||| Bipolar Disorder
	CHEMBL72	D017098	DESIPRAMINE	IgA Deficiency	0	Status unknown	0.0137552	D003863 ||| D001289 ||| D001714	Depression ||| Attention Deficit Disorder with Hyperactivity ||| Bipolar Disorder
	CHEMBL72	D008268	DESIPRAMINE	Macular Degeneration	0	Never tested	0.000762632	D003863 ||| D001289 ||| D019966 ||| D001714	Depression ||| Attention Deficit Disorder with Hyperactivity ||| Substance-Related Disorders ||| Bipolar Disorder
	CHEMBL72	D034381	DESIPRAMINE	Hearing Loss	0	Never tested	0.0175515	D003863 ||| D001289 ||| D001714	Depression ||| Attention Deficit Disorder with Hyperactivity ||| Bipolar Disorder
	CHEMBL72	D014012	DESIPRAMINE	Tinnitus	0	Never tested	0.0749814	D003863 ||| D001289 ||| D001714	Depression ||| Attention Deficit Disorder with Hyperactivity ||| Bipolar Disorder
	CHEMBL72	D000505	DESIPRAMINE	Alopecia	0	Never tested	0.0178423	D003863 ||| D001289 ||| D001714	Depression ||| Attention Deficit Disorder with Hyperactivity ||| Bipolar Disorder
	CHEMBL72	D019226	DESIPRAMINE	Oral Ulcer	0	Never tested	0.00240863	D003863 ||| D001289 ||| D001714	Depression ||| Attention Deficit Disorder with Hyperactivity ||| Bipolar Disorder
	CHEMBL72	D000787	DESIPRAMINE	Angina Pectoris	0	Never tested	0.0213025	D003863 ||| D001289 ||| D019966 ||| D001714	Depression ||| Attention Deficit Disorder with Hyperactivity ||| Substance-Related Disorders ||| Bipolar Disorder
	CHEMBL72	D065631	DESIPRAMINE	Rhinitis, Allergic	0	Never tested	0.0173996	D003863 ||| D001289 ||| D019966 ||| D001714	Depression ||| Attention Deficit Disorder with Hyperactivity ||| Substance-Related Disorders ||| Bipolar Disorder
	CHEMBL72	D001249	DESIPRAMINE	Asthma	0	Never tested	0.0339559	D003863 ||| D001289 ||| D019966 ||| D001714	Depression ||| Attention Deficit Disorder with Hyperactivity ||| Substance-Related Disorders ||| Bipolar Disorder
	CHEMBL72	D005764	DESIPRAMINE	Gastroesophageal Reflux	0	Phase III	0.0996311	D003863 ||| D001289 ||| D019966 ||| D001714	Depression ||| Attention Deficit Disorder with Hyperactivity ||| Substance-Related Disorders ||| Bipolar Disorder
	CHEMBL72	D007037	DESIPRAMINE	Hypothyroidism	0	Never tested	0.00780316	D003863 ||| D001289 ||| D001714	Depression ||| Attention Deficit Disorder with Hyperactivity ||| Bipolar Disorder
	CHEMBL72	D008881	DESIPRAMINE	Migraine Disorders	0	Never tested	0.00322601	D003863 ||| D001289 ||| D019966 ||| D001714	Depression ||| Attention Deficit Disorder with Hyperactivity ||| Substance-Related Disorders ||| Bipolar Disorder
	CHEMBL72	D004485	DESIPRAMINE	Eczema	0	Never tested	0.0204349	D003863 ||| D001289 ||| D019966 ||| D001714	Depression ||| Attention Deficit Disorder with Hyperactivity ||| Substance-Related Disorders ||| Bipolar Disorder
	CHEMBL72	D006937	DESIPRAMINE	Hypercholesterolemia	0	Never tested	0.0204273	D003863 ||| D001289 ||| D019966 ||| D001714	Depression ||| Attention Deficit Disorder with Hyperactivity ||| Substance-Related Disorders ||| Bipolar Disorder
	CHEMBL72	D012626	DESIPRAMINE	Sebaceous Gland Neoplasms	0	Status unknown	0.00792747	D003863 ||| D001289 ||| D001714	Depression ||| Attention Deficit Disorder with Hyperactivity ||| Bipolar Disorder
	CHEMBL72	D001943	DESIPRAMINE	Breast Neoplasms	0	Never tested	0.0138858	D003863 ||| D001289 ||| D019966 ||| D001714	Depression ||| Attention Deficit Disorder with Hyperactivity ||| Substance-Related Disorders ||| Bipolar Disorder
	CHEMBL72	D002280	DESIPRAMINE	Carcinoma, Basal Cell	0	Never tested	0.00430732	D003863 ||| D001289 ||| D019966 ||| D001714	Depression ||| Attention Deficit Disorder with Hyperactivity ||| Substance-Related Disorders ||| Bipolar Disorder
	CHEMBL72	D000230	DESIPRAMINE	Adenocarcinoma	0	Never tested	0.0244478	D003863 ||| D001289 ||| D001714	Depression ||| Attention Deficit Disorder with Hyperactivity ||| Bipolar Disorder
	CHEMBL72	D002386	DESIPRAMINE	Cataract	0	Never tested	0.0369003	D003863 ||| D001289 ||| D019966 ||| D001714	Depression ||| Attention Deficit Disorder with Hyperactivity ||| Substance-Related Disorders ||| Bipolar Disorder
	CHEMBL72	D006552	DESIPRAMINE	Hernia, Inguinal	0	Never tested	0.00165397	D003863 ||| D001289 ||| D019966 ||| D001714	Depression ||| Attention Deficit Disorder with Hyperactivity ||| Substance-Related Disorders ||| Bipolar Disorder
	CHEMBL72	D012005	DESIPRAMINE	Rectal Prolapse	0	Status unknown	0.0362759	D003863 ||| D001289 ||| D001714	Depression ||| Attention Deficit Disorder with Hyperactivity ||| Bipolar Disorder
	CHEMBL72	D014029	DESIPRAMINE	Tobacco Use Disorder	0	Never tested	0.170127	D003863 ||| D001289 ||| D001714	Depression ||| Attention Deficit Disorder with Hyperactivity ||| Bipolar Disorder
	CHEMBL72	D009203	DESIPRAMINE	Myocardial Infarction	0	Never tested	0.0163438	D003863 ||| D001289 ||| D019966 ||| D001714	Depression ||| Attention Deficit Disorder with Hyperactivity ||| Substance-Related Disorders ||| Bipolar Disorder
	CHEMBL72	D005756	DESIPRAMINE	Gastritis	0	Never tested	0.011801	D003863 ||| D001289 ||| D019966 ||| D001714	Depression ||| Attention Deficit Disorder with Hyperactivity ||| Substance-Related Disorders ||| Bipolar Disorder
	CHEMBL72	D006548	DESIPRAMINE	Hernia, Diaphragmatic	0	Never tested	0.0205839	D003863 ||| D001289 ||| D019966 ||| D001714	Depression ||| Attention Deficit Disorder with Hyperactivity ||| Substance-Related Disorders ||| Bipolar Disorder
	CHEMBL72	D000076385	DESIPRAMINE	Diverticular Diseases	0	Never tested	0.0129536	D003863 ||| D001289 ||| D001714	Depression ||| Attention Deficit Disorder with Hyperactivity ||| Bipolar Disorder
	CHEMBL72	D007319	DESIPRAMINE	Sleep Initiation and Maintenance Disorders	0	Never tested	0.0662324	D003863 ||| D001289 ||| D019966 ||| D001714	Depression ||| Attention Deficit Disorder with Hyperactivity ||| Substance-Related Disorders ||| Bipolar Disorder
	CHEMBL72	D009290	DESIPRAMINE	Narcolepsy	0	Never tested	0.0839022	D003863 ||| D001289 ||| D019966 ||| D001714	Depression ||| Attention Deficit Disorder with Hyperactivity ||| Substance-Related Disorders ||| Bipolar Disorder
	CHEMBL72	D003922	DESIPRAMINE	Diabetes Mellitus, Type 1	0	Never tested	0.0449478	D003863 ||| D001289 ||| D001714	Depression ||| Attention Deficit Disorder with Hyperactivity ||| Bipolar Disorder
	CHEMBL72	D002446	DESIPRAMINE	Celiac Disease	0	Never tested	0.0215332	D003863 ||| D001289 ||| D001714	Depression ||| Attention Deficit Disorder with Hyperactivity ||| Bipolar Disorder
	CHEMBL72	D008105	DESIPRAMINE	Liver Cirrhosis, Biliary	0	Never tested	0.00483997	D003863 ||| D001289 ||| D001714	Depression ||| Attention Deficit Disorder with Hyperactivity ||| Bipolar Disorder
	CHEMBL72	D014820	DESIPRAMINE	Vitiligo	0	Never tested	0.0114756	D003863 ||| D001289 ||| D001714	Depression ||| Attention Deficit Disorder with Hyperactivity ||| Bipolar Disorder
	CHEMBL72	D009798	DESIPRAMINE	Ocular Hypertension	0	Never tested	0.00019243	D003863 ||| D001289 ||| D001714	Depression ||| Attention Deficit Disorder with Hyperactivity ||| Bipolar Disorder
	CHEMBL72	D009447	DESIPRAMINE	Neuroblastoma	0	Never tested	0.00812431	D003863 ||| D001289 ||| D001714	Depression ||| Attention Deficit Disorder with Hyperactivity ||| Bipolar Disorder
	CHEMBL72	D012559	DESIPRAMINE	Schizophrenia	0	Phase II	0.372078	D003863 ||| D001289 ||| D019966 ||| D001714	Depression ||| Attention Deficit Disorder with Hyperactivity ||| Substance-Related Disorders ||| Bipolar Disorder
	CHEMBL72	D000690	DESIPRAMINE	Amyotrophic Lateral Sclerosis	0	Never tested	0.0181356	D003863 ||| D001289 ||| D001714	Depression ||| Attention Deficit Disorder with Hyperactivity ||| Bipolar Disorder
	CHEMBL72	D008180	DESIPRAMINE	Lupus Erythematosus, Systemic	0	Never tested	0.00392854	D003863 ||| D001289 ||| D019966 ||| D001714	Depression ||| Attention Deficit Disorder with Hyperactivity ||| Substance-Related Disorders ||| Bipolar Disorder
	CHEMBL72	D000437	DESIPRAMINE	Alcoholism	0	Phase III	0.103057	D003863 ||| D001289 ||| D001714	Depression ||| Attention Deficit Disorder with Hyperactivity ||| Bipolar Disorder
	CHEMBL72	D000067877	DESIPRAMINE	Autism Spectrum Disorder	0	Never tested	0.0593466	D003863 ||| D001289 ||| D001714	Depression ||| Attention Deficit Disorder with Hyperactivity ||| Bipolar Disorder
	CHEMBL72	D001714	DESIPRAMINE	Bipolar Disorder	1	Approved	0.122513	D003863 ||| D001289 ||| D019966	Depression ||| Attention Deficit Disorder with Hyperactivity ||| Substance-Related Disorders
	CHEMBL72	D009771	DESIPRAMINE	Obsessive-Compulsive Disorder	0	Never tested	0.0140348	D003863 ||| D001289 ||| D001714	Depression ||| Attention Deficit Disorder with Hyperactivity ||| Bipolar Disorder
	CHEMBL72	D003924	DESIPRAMINE	Diabetes Mellitus, Type 2	0	Never tested	0.0230822	D003863 ||| D001289 ||| D001714	Depression ||| Attention Deficit Disorder with Hyperactivity ||| Bipolar Disorder
	CHEMBL72	D000544	DESIPRAMINE	Alzheimer Disease	0	Never tested	0.00306638	D003863 ||| D001289 ||| D001714	Depression ||| Attention Deficit Disorder with Hyperactivity ||| Bipolar Disorder
	CHEMBL72	D004827	DESIPRAMINE	Epilepsy	0	Never tested	0.0119261	D003863 ||| D001289 ||| D019966 ||| D001714	Depression ||| Attention Deficit Disorder with Hyperactivity ||| Substance-Related Disorders ||| Bipolar Disorder
	CHEMBL72	D005901	DESIPRAMINE	Glaucoma	0	Never tested	0.00834082	D003863 ||| D001289 ||| D019966 ||| D001714	Depression ||| Attention Deficit Disorder with Hyperactivity ||| Substance-Related Disorders ||| Bipolar Disorder
	CHEMBL72	D051436	DESIPRAMINE	Renal Insufficiency, Chronic	0	Never tested	0.0230299	D003863 ||| D001289 ||| D001714	Depression ||| Attention Deficit Disorder with Hyperactivity ||| Bipolar Disorder
	CHEMBL72	D013167	DESIPRAMINE	Spondylitis, Ankylosing	0	Never tested	0.0129275	D003863 ||| D001289 ||| D001714	Depression ||| Attention Deficit Disorder with Hyperactivity ||| Bipolar Disorder
	CHEMBL72	D003863	DESIPRAMINE	Depression	1	Approved	0.110695	D001289 ||| D019966 ||| D001714	Attention Deficit Disorder with Hyperactivity ||| Substance-Related Disorders ||| Bipolar Disorder
	CHEMBL72	D010003	DESIPRAMINE	Osteoarthritis	0	Never tested	0.06923	D003863 ||| D001289 ||| D019966 ||| D001714	Depression ||| Attention Deficit Disorder with Hyperactivity ||| Substance-Related Disorders ||| Bipolar Disorder
	CHEMBL72	D000419	DESIPRAMINE	Albuminuria	0	Never tested	0.0156626	D003863 ||| D001289 ||| D001714	Depression ||| Attention Deficit Disorder with Hyperactivity ||| Bipolar Disorder
	CHEMBL72	D001281	DESIPRAMINE	Atrial Fibrillation	0	Never tested	0.0283319	D003863 ||| D001289 ||| D019966 ||| D001714	Depression ||| Attention Deficit Disorder with Hyperactivity ||| Substance-Related Disorders ||| Bipolar Disorder
	CHEMBL72	D006973	DESIPRAMINE	Hypertension	0	Never tested	0.0481035	D003863 ||| D001289 ||| D019966 ||| D001714	Depression ||| Attention Deficit Disorder with Hyperactivity ||| Substance-Related Disorders ||| Bipolar Disorder
	CHEMBL72	D006327	DESIPRAMINE	Heart Block	0	Never tested	0.00846609	D003863 ||| D001289 ||| D019966 ||| D001714	Depression ||| Attention Deficit Disorder with Hyperactivity ||| Substance-Related Disorders ||| Bipolar Disorder
	CHEMBL72	D055623	DESIPRAMINE	Keratosis, Actinic	0	Never tested	0.0135762	D003863 ||| D001289 ||| D019966 ||| D001714	Depression ||| Attention Deficit Disorder with Hyperactivity ||| Substance-Related Disorders ||| Bipolar Disorder
	CHEMBL72	D001991	DESIPRAMINE	Bronchitis	0	Never tested	0.0332049	D003863 ||| D001289 ||| D019966 ||| D001714	Depression ||| Attention Deficit Disorder with Hyperactivity ||| Substance-Related Disorders ||| Bipolar Disorder
	CHEMBL72	D008175	DESIPRAMINE	Lung Neoplasms	0	Phase II	0.110244	D003863 ||| D001289 ||| D019966 ||| D001714	Depression ||| Attention Deficit Disorder with Hyperactivity ||| Substance-Related Disorders ||| Bipolar Disorder
	CHEMBL72	D008545	DESIPRAMINE	Melanoma	0	Never tested	0.00439107	D003863 ||| D001289 ||| D019966 ||| D001714	Depression ||| Attention Deficit Disorder with Hyperactivity ||| Substance-Related Disorders ||| Bipolar Disorder
	CHEMBL72	D008228	DESIPRAMINE	Lymphoma, Non-Hodgkin	0	Never tested	0.0273927	D003863 ||| D001289 ||| D019966 ||| D001714	Depression ||| Attention Deficit Disorder with Hyperactivity ||| Substance-Related Disorders ||| Bipolar Disorder
	CHEMBL72	D002294	DESIPRAMINE	Carcinoma, Squamous Cell	0	Never tested	0.00614063	D003863 ||| D001289 ||| D019966 ||| D001714	Depression ||| Attention Deficit Disorder with Hyperactivity ||| Substance-Related Disorders ||| Bipolar Disorder
	CHEMBL72	D002349	DESIPRAMINE	Carpal Tunnel Syndrome	0	Never tested	0.00516912	D003863 ||| D001289 ||| D019966 ||| D001714	Depression ||| Attention Deficit Disorder with Hyperactivity ||| Substance-Related Disorders ||| Bipolar Disorder
	CHEMBL72	D016883	DESIPRAMINE	Diabetic Ketoacidosis	0	Never tested	0.0261069	D003863 ||| D001289 ||| D019966 ||| D001714	Depression ||| Attention Deficit Disorder with Hyperactivity ||| Substance-Related Disorders ||| Bipolar Disorder
	CHEMBL72	D001749	DESIPRAMINE	Urinary Bladder Neoplasms	0	Never tested	0.0409756	D003863 ||| D001289 ||| D019966 ||| D001714	Depression ||| Attention Deficit Disorder with Hyperactivity ||| Substance-Related Disorders ||| Bipolar Disorder
	CHEMBL72	D007889	DESIPRAMINE	Leiomyoma	0	Never tested	0.0165548	D003863 ||| D001289 ||| D019966 ||| D001714	Depression ||| Attention Deficit Disorder with Hyperactivity ||| Substance-Related Disorders ||| Bipolar Disorder
	CHEMBL72	D018798	DESIPRAMINE	Anemia, Iron-Deficiency	0	Never tested	0.0172879	D003863 ||| D001289 ||| D019966 ||| D001714	Depression ||| Attention Deficit Disorder with Hyperactivity ||| Substance-Related Disorders ||| Bipolar Disorder
	CHEMBL72	D000380	DESIPRAMINE	Agranulocytosis	0	Never tested	0.0108787	D003863 ||| D019966 ||| D001714	Depression ||| Substance-Related Disorders ||| Bipolar Disorder
	CHEMBL72	D012893	DESIPRAMINE	Sleep Wake Disorders	0	Never tested	0.00851489	D003863 ||| D001289 ||| D019966 ||| D001714	Depression ||| Attention Deficit Disorder with Hyperactivity ||| Substance-Related Disorders ||| Bipolar Disorder
	CHEMBL72	D006429	DESIPRAMINE	Hemiplegia	0	Never tested	0.00728696	D003863 ||| D019966 ||| D001714	Depression ||| Substance-Related Disorders ||| Bipolar Disorder
	CHEMBL72	D011655	DESIPRAMINE	Pulmonary Embolism	0	Never tested	0.00247121	D003863 ||| D001289 ||| D019966 ||| D001714	Depression ||| Attention Deficit Disorder with Hyperactivity ||| Substance-Related Disorders ||| Bipolar Disorder
	CHEMBL72	D009202	DESIPRAMINE	Cardiomyopathies	0	Never tested	0.00980555	D003863 ||| D001289 ||| D019966 ||| D001714	Depression ||| Attention Deficit Disorder with Hyperactivity ||| Substance-Related Disorders ||| Bipolar Disorder
	CHEMBL72	D013345	DESIPRAMINE	Subarachnoid Hemorrhage	0	Never tested	0.0168564	D003863 ||| D001289 ||| D019966 ||| D001714	Depression ||| Attention Deficit Disorder with Hyperactivity ||| Substance-Related Disorders ||| Bipolar Disorder
	CHEMBL72	D002543	DESIPRAMINE	Cerebral Hemorrhage	0	Never tested	0.00299619	D003863 ||| D001289 ||| D019966 ||| D001714	Depression ||| Attention Deficit Disorder with Hyperactivity ||| Substance-Related Disorders ||| Bipolar Disorder
	CHEMBL72	D002544	DESIPRAMINE	Cerebral Infarction	0	Never tested	0.0192244	D003863 ||| D019966 ||| D001714	Depression ||| Substance-Related Disorders ||| Bipolar Disorder
	CHEMBL72	D050197	DESIPRAMINE	Arteriosclerosis	0	Never tested	0.00771246	D003863 ||| D001289 ||| D019966 ||| D001714	Depression ||| Attention Deficit Disorder with Hyperactivity ||| Substance-Related Disorders ||| Bipolar Disorder
	CHEMBL72	D010689	DESIPRAMINE	Phlebitis	0	Never tested	0.0489693	D003863 ||| D019966 ||| D001714	Depression ||| Substance-Related Disorders ||| Bipolar Disorder
	CHEMBL72	D006484	DESIPRAMINE	Hemorrhoids	0	Never tested	0.0133638	D003863 ||| D001289 ||| D019966 ||| D001714	Depression ||| Attention Deficit Disorder with Hyperactivity ||| Substance-Related Disorders ||| Bipolar Disorder
	CHEMBL72	D007022	DESIPRAMINE	Hypotension	0	Never tested	0.0373822	D003863 ||| D019966 ||| D001714	Depression ||| Substance-Related Disorders ||| Bipolar Disorder
	CHEMBL72	D012852	DESIPRAMINE	Sinusitis	0	Never tested	0.0279833	D003863 ||| D001289 ||| D019966 ||| D001714	Depression ||| Attention Deficit Disorder with Hyperactivity ||| Substance-Related Disorders ||| Bipolar Disorder
	CHEMBL72	D010996	DESIPRAMINE	Pleural Effusion	0	Never tested	0.0245936	D003863 ||| D019966 ||| D001714	Depression ||| Substance-Related Disorders ||| Bipolar Disorder
	CHEMBL72	D011030	DESIPRAMINE	Pneumothorax	0	Never tested	0.0602547	D003863 ||| D001289 ||| D019966 ||| D001714	Depression ||| Attention Deficit Disorder with Hyperactivity ||| Substance-Related Disorders ||| Bipolar Disorder
	CHEMBL72	D014060	DESIPRAMINE	Tongue Diseases	0	Status unknown	0.00356144	D003863 ||| D019966 ||| D001714	Depression ||| Substance-Related Disorders ||| Bipolar Disorder
	CHEMBL72	D004941	DESIPRAMINE	Esophagitis	0	Never tested	0.02708	D003863 ||| D019966 ||| D001714	Depression ||| Substance-Related Disorders ||| Bipolar Disorder
	CHEMBL72	D013276	DESIPRAMINE	Stomach Ulcer	0	Never tested	0.00499459	D003863 ||| D001289 ||| D019966 ||| D001714	Depression ||| Attention Deficit Disorder with Hyperactivity ||| Substance-Related Disorders ||| Bipolar Disorder
	CHEMBL72	D004415	DESIPRAMINE	Dyspepsia	0	Phase unknown	0.0187892	D003863 ||| D019966 ||| D001714	Depression ||| Substance-Related Disorders ||| Bipolar Disorder
	CHEMBL72	D002769	DESIPRAMINE	Cholelithiasis	0	Never tested	0.0451822	D003863 ||| D001289 ||| D019966 ||| D001714	Depression ||| Attention Deficit Disorder with Hyperactivity ||| Substance-Related Disorders ||| Bipolar Disorder
	CHEMBL72	D002764	DESIPRAMINE	Cholecystitis	0	Never tested	0.0228919	D003863 ||| D001289 ||| D019966 ||| D001714	Depression ||| Attention Deficit Disorder with Hyperactivity ||| Substance-Related Disorders ||| Bipolar Disorder
	CHEMBL72	D010195	DESIPRAMINE	Pancreatitis	0	Never tested	0.00133772	D003863 ||| D001289 ||| D019966 ||| D001714	Depression ||| Attention Deficit Disorder with Hyperactivity ||| Substance-Related Disorders ||| Bipolar Disorder
	CHEMBL72	D008286	DESIPRAMINE	Malabsorption Syndromes	0	Never tested	0.0149639	D003863 ||| D019966 ||| D001714	Depression ||| Substance-Related Disorders ||| Bipolar Disorder
	CHEMBL72	D002481	DESIPRAMINE	Cellulitis	0	Never tested	0.0153471	D003863 ||| D019966 ||| D001714	Depression ||| Substance-Related Disorders ||| Bipolar Disorder
	CHEMBL72	D011537	DESIPRAMINE	Pruritus	0	Never tested	0.0114522	D003863 ||| D019966 ||| D001714	Depression ||| Substance-Related Disorders ||| Bipolar Disorder
	CHEMBL72	D008010	DESIPRAMINE	Lichen Planus	0	Never tested	0.0364758	D003863 ||| D001289 ||| D019966 ||| D001714	Depression ||| Attention Deficit Disorder with Hyperactivity ||| Substance-Related Disorders ||| Bipolar Disorder
	CHEMBL72	D017492	DESIPRAMINE	Keratosis, Seborrheic	0	Never tested	0.0159041	D003863 ||| D001289 ||| D019966 ||| D001714	Depression ||| Attention Deficit Disorder with Hyperactivity ||| Substance-Related Disorders ||| Bipolar Disorder
	CHEMBL72	D011704	DESIPRAMINE	Pyelonephritis	0	Never tested	0.0054241	D003863 ||| D019966 ||| D001714	Depression ||| Substance-Related Disorders ||| Bipolar Disorder
	CHEMBL72	D058186	DESIPRAMINE	Acute Kidney Injury	0	Never tested	0.0186041	D003863 ||| D019966 ||| D001714	Depression ||| Substance-Related Disorders ||| Bipolar Disorder
	CHEMBL72	D007676	DESIPRAMINE	Kidney Failure, Chronic	0	Never tested	0.00068051	D003863 ||| D001289 ||| D019966 ||| D001714	Depression ||| Attention Deficit Disorder with Hyperactivity ||| Substance-Related Disorders ||| Bipolar Disorder
	CHEMBL72	D003556	DESIPRAMINE	Cystitis	0	Never tested	0.0118765	D003863 ||| D001289 ||| D019966 ||| D001714	Depression ||| Attention Deficit Disorder with Hyperactivity ||| Substance-Related Disorders ||| Bipolar Disorder
	CHEMBL72	D011470	DESIPRAMINE	Prostatic Hyperplasia	0	Never tested	0.00313087	D003863 ||| D001289 ||| D019966 ||| D001714	Depression ||| Attention Deficit Disorder with Hyperactivity ||| Substance-Related Disorders ||| Bipolar Disorder
	CHEMBL72	D011472	DESIPRAMINE	Prostatitis	0	Never tested	0.0149964	D003863 ||| D019966 ||| D001714	Depression ||| Substance-Related Disorders ||| Bipolar Disorder
	CHEMBL72	D005348	DESIPRAMINE	Fibrocystic Breast Disease	0	Never tested	0.0235717	D003863 ||| D019966 ||| D001714	Depression ||| Substance-Related Disorders ||| Bipolar Disorder
	CHEMBL72	D006177	DESIPRAMINE	Gynecomastia	0	Never tested	0.0443849	D003863 ||| D001289 ||| D019966 ||| D001714	Depression ||| Attention Deficit Disorder with Hyperactivity ||| Substance-Related Disorders ||| Bipolar Disorder
	CHEMBL72	D004715	DESIPRAMINE	Endometriosis	0	Never tested	0.0144737	D003863 ||| D001289 ||| D019966 ||| D001714	Depression ||| Attention Deficit Disorder with Hyperactivity ||| Substance-Related Disorders ||| Bipolar Disorder
	CHEMBL72	D003680	DESIPRAMINE	Deglutition Disorders	0	Never tested	0.0384328	D003863 ||| D019966 ||| D001714	Depression ||| Substance-Related Disorders ||| Bipolar Disorder
	CHEMBL72	D001201	DESIPRAMINE	Ascites	0	Never tested	0.0206879	D003863 ||| D019966 ||| D001714	Depression ||| Substance-Related Disorders ||| Bipolar Disorder
	CHEMBL72	D005076	DESIPRAMINE	Exanthema	0	Never tested	0.00875292	D003863 ||| D019966 ||| D001714	Depression ||| Substance-Related Disorders ||| Bipolar Disorder
	CHEMBL72	D014717	DESIPRAMINE	Vertigo	0	Never tested	0.00210899	D003863 ||| D001289 ||| D019966 ||| D001714	Depression ||| Attention Deficit Disorder with Hyperactivity ||| Substance-Related Disorders ||| Bipolar Disorder
	CHEMBL72	D013575	DESIPRAMINE	Syncope	0	Never tested	0.0259719	D003863 ||| D019966 ||| D001714	Depression ||| Substance-Related Disorders ||| Bipolar Disorder
	CHEMBL72	D007766	DESIPRAMINE	Lacrimal Apparatus Diseases	0	Never tested	0.00982805	D003863 ||| D019966 ||| D001714	Depression ||| Substance-Related Disorders ||| Bipolar Disorder
	CHEMBL72	D006471	DESIPRAMINE	Gastrointestinal Hemorrhage	0	Never tested	0.0257032	D003863 ||| D019966 ||| D001714	Depression ||| Substance-Related Disorders ||| Bipolar Disorder
	CHEMBL72	D010437	DESIPRAMINE	Peptic Ulcer	0	Never tested	0.037801	D003863 ||| D001289 ||| D019966 ||| D001714	Depression ||| Attention Deficit Disorder with Hyperactivity ||| Substance-Related Disorders ||| Bipolar Disorder
	CHEMBL72	D005921	DESIPRAMINE	Glomerulonephritis	0	Never tested	0.0463636	D003863 ||| D001289 ||| D019966 ||| D001714	Depression ||| Attention Deficit Disorder with Hyperactivity ||| Substance-Related Disorders ||| Bipolar Disorder
	CHEMBL72	D006333	DESIPRAMINE	Heart Failure	0	Never tested	0.0245074	D003863 ||| D001289 ||| D019966 ||| D001714	Depression ||| Attention Deficit Disorder with Hyperactivity ||| Substance-Related Disorders ||| Bipolar Disorder
	CHEMBL72	D006547	DESIPRAMINE	Hernia	0	Never tested	0.014374	D003863 ||| D001289 ||| D019966 ||| D001714	Depression ||| Attention Deficit Disorder with Hyperactivity ||| Substance-Related Disorders ||| Bipolar Disorder
	CHEMBL72	D006689	DESIPRAMINE	Hodgkin Disease	0	Never tested	0.0621034	D003863 ||| D001289 ||| D019966 ||| D001714	Depression ||| Attention Deficit Disorder with Hyperactivity ||| Substance-Related Disorders ||| Bipolar Disorder
	CHEMBL72	D008113	DESIPRAMINE	Liver Neoplasms	0	Never tested	0.060578	D003863 ||| D001289 ||| D019966 ||| D001714	Depression ||| Attention Deficit Disorder with Hyperactivity ||| Substance-Related Disorders ||| Bipolar Disorder
	CHEMBL72	D010051	DESIPRAMINE	Ovarian Neoplasms	0	Never tested	0.027263	D003863 ||| D001289 ||| D019966 ||| D001714	Depression ||| Attention Deficit Disorder with Hyperactivity ||| Substance-Related Disorders ||| Bipolar Disorder
	CHEMBL72	D011471	DESIPRAMINE	Prostatic Neoplasms	0	Never tested	0.0043326	D003863 ||| D001289 ||| D019966 ||| D001714	Depression ||| Attention Deficit Disorder with Hyperactivity ||| Substance-Related Disorders ||| Bipolar Disorder
	CHEMBL72	D000647	DESIPRAMINE	Amnesia	0	Never tested	0.00606348	D003863 ||| D001289 ||| D019966 ||| D001714	Depression ||| Attention Deficit Disorder with Hyperactivity ||| Substance-Related Disorders ||| Bipolar Disorder
	CHEMBL72	D007951	DESIPRAMINE	Leukemia, Myeloid	0	Never tested	0.0193216	D003863 ||| D019966 ||| D001714	Depression ||| Substance-Related Disorders ||| Bipolar Disorder
	CHEMBL72	D000152	DESIPRAMINE	Acne Vulgaris	0	Never tested	0.0184827	D003863 ||| D001289 ||| D019966 ||| D001714	Depression ||| Attention Deficit Disorder with Hyperactivity ||| Substance-Related Disorders ||| Bipolar Disorder
	CHEMBL72	D000740	DESIPRAMINE	Anemia	0	Never tested	0.00645344	D003863 ||| D001289 ||| D019966 ||| D001714	Depression ||| Attention Deficit Disorder with Hyperactivity ||| Substance-Related Disorders ||| Bipolar Disorder
	CHEMBL72	D001064	DESIPRAMINE	Appendicitis	0	Never tested	0.00567068	D003863 ||| D001289 ||| D019966 ||| D001714	Depression ||| Attention Deficit Disorder with Hyperactivity ||| Substance-Related Disorders ||| Bipolar Disorder
	CHEMBL72	D003248	DESIPRAMINE	Constipation	0	Phase III	0.00702731	D003863 ||| D001289 ||| D019966 ||| D001714	Depression ||| Attention Deficit Disorder with Hyperactivity ||| Substance-Related Disorders ||| Bipolar Disorder
	CHEMBL72	D015352	DESIPRAMINE	Dry Eye Syndromes	0	Never tested	0.00442588	D003863 ||| D001289 ||| D019966 ||| D001714	Depression ||| Attention Deficit Disorder with Hyperactivity ||| Substance-Related Disorders ||| Bipolar Disorder
	CHEMBL72	D004381	DESIPRAMINE	Duodenal Ulcer	0	Never tested	0.00425384	D003863 ||| D001289 ||| D019966 ||| D001714	Depression ||| Attention Deficit Disorder with Hyperactivity ||| Substance-Related Disorders ||| Bipolar Disorder
	CHEMBL72	D015837	DESIPRAMINE	Vestibular Diseases	0	Never tested	0.0234301	D003863 ||| D019966 ||| D001714	Depression ||| Substance-Related Disorders ||| Bipolar Disorder
	CHEMBL72	D005705	DESIPRAMINE	Gallbladder Diseases	0	Never tested	0.00233485	D003863 ||| D001289 ||| D019966 ||| D001714	Depression ||| Attention Deficit Disorder with Hyperactivity ||| Substance-Related Disorders ||| Bipolar Disorder
	CHEMBL72	D006073	DESIPRAMINE	Gout	0	Never tested	0.0366777	D003863 ||| D001289 ||| D019966 ||| D001714	Depression ||| Attention Deficit Disorder with Hyperactivity ||| Substance-Related Disorders ||| Bipolar Disorder
	CHEMBL72	D001145	DESIPRAMINE	Arrhythmias, Cardiac	0	Never tested	0.00256834	D003863 ||| D001289 ||| D019966 ||| D001714	Depression ||| Attention Deficit Disorder with Hyperactivity ||| Substance-Related Disorders ||| Bipolar Disorder
	CHEMBL72	D043183	DESIPRAMINE	Irritable Bowel Syndrome	0	Phase unknown	0.0723898	D003863 ||| D001289 ||| D019966 ||| D001714	Depression ||| Attention Deficit Disorder with Hyperactivity ||| Substance-Related Disorders ||| Bipolar Disorder
	CHEMBL72	D001851	DESIPRAMINE	Bone Diseases, Metabolic	0	Never tested	0.0108441	D003863 ||| D019966 ||| D001714	Depression ||| Substance-Related Disorders ||| Bipolar Disorder
	CHEMBL72	D010024	DESIPRAMINE	Osteoporosis	0	Never tested	0.0106095	D003863 ||| D001289 ||| D019966 ||| D001714	Depression ||| Attention Deficit Disorder with Hyperactivity ||| Substance-Related Disorders ||| Bipolar Disorder
	CHEMBL72	D009443	DESIPRAMINE	Neuritis	0	Never tested	0.0225793	D003863 ||| D019966 ||| D001714	Depression ||| Substance-Related Disorders ||| Bipolar Disorder
	CHEMBL72	D010538	DESIPRAMINE	Peritonitis	0	Never tested	0.0141801	D003863 ||| D001289 ||| D019966 ||| D001714	Depression ||| Attention Deficit Disorder with Hyperactivity ||| Substance-Related Disorders ||| Bipolar Disorder
	CHEMBL72	D010998	DESIPRAMINE	Pleurisy	0	Never tested	0.0314755	D003863 ||| D019966 ||| D001714	Depression ||| Substance-Related Disorders ||| Bipolar Disorder
	CHEMBL72	D011565	DESIPRAMINE	Psoriasis	0	Never tested	0.152433	D003863 ||| D001289 ||| D019966 ||| D001714	Depression ||| Attention Deficit Disorder with Hyperactivity ||| Substance-Related Disorders ||| Bipolar Disorder
	CHEMBL72	D012163	DESIPRAMINE	Retinal Detachment	0	Never tested	0.0018254	D003863 ||| D001289 ||| D019966 ||| D001714	Depression ||| Attention Deficit Disorder with Hyperactivity ||| Substance-Related Disorders ||| Bipolar Disorder
	CHEMBL72	D012393	DESIPRAMINE	Rosacea	0	Never tested	0.0070886	D003863 ||| D001289 ||| D019966 ||| D001714	Depression ||| Attention Deficit Disorder with Hyperactivity ||| Substance-Related Disorders ||| Bipolar Disorder
	CHEMBL72	D006042	DESIPRAMINE	Goiter	0	Never tested	0.00723504	D003863 ||| D001289 ||| D019966 ||| D001714	Depression ||| Attention Deficit Disorder with Hyperactivity ||| Substance-Related Disorders ||| Bipolar Disorder
	CHEMBL72	D002546	DESIPRAMINE	Ischemic Attack, Transient	0	Never tested	0.0261464	D003863 ||| D019966 ||| D001714	Depression ||| Substance-Related Disorders ||| Bipolar Disorder
	CHEMBL72	D000083242	DESIPRAMINE	Ischemic Stroke	0	Never tested	0.00474382	D003863 ||| D001289 ||| D019966 ||| D001714	Depression ||| Attention Deficit Disorder with Hyperactivity ||| Substance-Related Disorders ||| Bipolar Disorder
	CHEMBL72	D012891	DESIPRAMINE	Sleep Apnea Syndromes	0	Phase II	0.00732631	D003863 ||| D001289 ||| D019966 ||| D001714	Depression ||| Attention Deficit Disorder with Hyperactivity ||| Substance-Related Disorders ||| Bipolar Disorder
	CHEMBL72	D013921	DESIPRAMINE	Thrombocytopenia	0	Never tested	0.00438961	D003863 ||| D019966 ||| D001714	Depression ||| Substance-Related Disorders ||| Bipolar Disorder
	CHEMBL72	D015179	DESIPRAMINE	Colorectal Neoplasms	0	Never tested	5.22514e-05	D003863 ||| D001289 ||| D001714	Depression ||| Attention Deficit Disorder with Hyperactivity ||| Bipolar Disorder
	CHEMBL72	D006627	DESIPRAMINE	Hirschsprung Disease	0	Never tested	0.00139562	D003863 ||| D001289 ||| D001714	Depression ||| Attention Deficit Disorder with Hyperactivity ||| Bipolar Disorder
	CHEMBL72	D013964	DESIPRAMINE	Thyroid Neoplasms	0	Never tested	0.0297178	D003863 ||| D001289 ||| D001714	Depression ||| Attention Deficit Disorder with Hyperactivity ||| Bipolar Disorder
	CHEMBL72	D010001	DESIPRAMINE	Osteitis Deformans	0	Never tested	0.0375145	D003863 ||| D001289 ||| D001714	Depression ||| Attention Deficit Disorder with Hyperactivity ||| Bipolar Disorder
	CHEMBL72	D007018	DESIPRAMINE	Hypopituitarism	0	Never tested	0.00559499	D003863 ||| D001289 ||| D001714	Depression ||| Attention Deficit Disorder with Hyperactivity ||| Bipolar Disorder
	CHEMBL72	D020246	DESIPRAMINE	Venous Thrombosis	0	Never tested	0.0126485	D003863 ||| D001289 ||| D001714	Depression ||| Attention Deficit Disorder with Hyperactivity ||| Bipolar Disorder
	CHEMBL72	D000075224	DESIPRAMINE	Cardiac Conduction System Disease	0	Never tested	0.00220042	D003863 ||| D019966 ||| D001714	Depression ||| Substance-Related Disorders ||| Bipolar Disorder
	CHEMBL72	D003731	DESIPRAMINE	Dental Caries	0	Never tested	0.00927903	D003863 ||| D001289 ||| D019966 ||| D001714	Depression ||| Attention Deficit Disorder with Hyperactivity ||| Substance-Related Disorders ||| Bipolar Disorder
	CHEMBL72	D005242	DESIPRAMINE	Fecal Incontinence	0	Never tested	0.0227129	D003863 ||| D019966 ||| D001714	Depression ||| Substance-Related Disorders ||| Bipolar Disorder
	CHEMBL72	D016055	DESIPRAMINE	Urinary Retention	0	Never tested	0.0589856	D003863 ||| D019966 ||| D001714	Depression ||| Substance-Related Disorders ||| Bipolar Disorder
	CHEMBL72	D011141	DESIPRAMINE	Polyuria	0	Never tested	0.0156173	D003863 ||| D019966 ||| D001714	Depression ||| Substance-Related Disorders ||| Bipolar Disorder
	CHEMBL72	D007762	DESIPRAMINE	Labyrinthitis	0	Never tested	0.0133552	D003863 ||| D019966 ||| D001714	Depression ||| Substance-Related Disorders ||| Bipolar Disorder
	CHEMBL72	D012878	DESIPRAMINE	Skin Neoplasms	0	Never tested	0.0194067	D003863 ||| D019966 ||| D001714	Depression ||| Substance-Related Disorders ||| Bipolar Disorder
	CHEMBL72	D009260	DESIPRAMINE	Nail Diseases	0	Never tested	0.00937207	D003863 ||| D019966 ||| D001714	Depression ||| Substance-Related Disorders ||| Bipolar Disorder
	CHEMBL72	D016491	DESIPRAMINE	Peripheral Vascular Diseases	0	Never tested	0.0470461	D003863 ||| D019966 ||| D001714	Depression ||| Substance-Related Disorders ||| Bipolar Disorder
	CHEMBL72	D011111	DESIPRAMINE	Polymyalgia Rheumatica	0	Never tested	0.00746113	D003863 ||| D019966 ||| D001714	Depression ||| Substance-Related Disorders ||| Bipolar Disorder
	CHEMBL72	D013118	DESIPRAMINE	Spinal Cord Diseases	0	Never tested	0.000666537	D003863 ||| D001289 ||| D019966 ||| D001714	Depression ||| Attention Deficit Disorder with Hyperactivity ||| Substance-Related Disorders ||| Bipolar Disorder
	CHEMBL72	D014581	DESIPRAMINE	Urticaria	0	Never tested	0.00753092	D003863 ||| D001289 ||| D019966 ||| D001714	Depression ||| Attention Deficit Disorder with Hyperactivity ||| Substance-Related Disorders ||| Bipolar Disorder
	CHEMBL72	D014648	DESIPRAMINE	Varicose Veins	0	Never tested	0.0266847	D003863 ||| D001289 ||| D019966 ||| D001714	Depression ||| Attention Deficit Disorder with Hyperactivity ||| Substance-Related Disorders ||| Bipolar Disorder
	CHEMBL72	D010031	DESIPRAMINE	Otitis	0	Never tested	0.00821912	D003863 ||| D001289 ||| D019966 ||| D001714	Depression ||| Attention Deficit Disorder with Hyperactivity ||| Substance-Related Disorders ||| Bipolar Disorder
	CHEMBL72	D019966	DESIPRAMINE	Substance-Related Disorders	1	Approved	0.050965	D003863 ||| D001714	Depression ||| Bipolar Disorder
	CHEMBL72	D015155	DESIPRAMINE	Esophageal Spasm, Diffuse	0	Never tested	0.00761781	D003863 ||| D001289 ||| D019966 ||| D001714	Depression ||| Attention Deficit Disorder with Hyperactivity ||| Substance-Related Disorders ||| Bipolar Disorder
	CHEMBL720	D001008	BENZYL ALCOHOL	Anxiety Disorders	0	Never tested	0.0318805	D011537	Pruritus
	CHEMBL720	D003324	BENZYL ALCOHOL	Coronary Artery Disease	0	Never tested	0.0239521	D011537	Pruritus
	CHEMBL720	D009765	BENZYL ALCOHOL	Obesity	0	Never tested	0.0280113	D011537	Pruritus
	CHEMBL720	D010300	BENZYL ALCOHOL	Parkinson Disease	0	Never tested	0.0426122	D011537	Pruritus
	CHEMBL720	D001172	BENZYL ALCOHOL	Arthritis, Rheumatoid	0	Never tested	0.0156961	D011537	Pruritus
	CHEMBL720	D015212	BENZYL ALCOHOL	Inflammatory Bowel Diseases	0	Never tested	0.00890104	D011537	Pruritus
	CHEMBL720	D008268	BENZYL ALCOHOL	Macular Degeneration	0	Never tested	0.000970845	D011537	Pruritus
	CHEMBL720	D000787	BENZYL ALCOHOL	Angina Pectoris	0	Never tested	0.0548706	D011537	Pruritus
	CHEMBL720	D065631	BENZYL ALCOHOL	Rhinitis, Allergic	0	Never tested	0.0116454	D011537	Pruritus
	CHEMBL720	D001249	BENZYL ALCOHOL	Asthma	0	Never tested	0.0365513	D011537	Pruritus
	CHEMBL720	D005764	BENZYL ALCOHOL	Gastroesophageal Reflux	0	Never tested	0.0146791	D011537	Pruritus
	CHEMBL720	D008881	BENZYL ALCOHOL	Migraine Disorders	0	Never tested	0.0304549	D011537	Pruritus
	CHEMBL720	D004485	BENZYL ALCOHOL	Eczema	0	Never tested	0.0360166	D011537	Pruritus
	CHEMBL720	D006937	BENZYL ALCOHOL	Hypercholesterolemia	0	Never tested	0.0184862	D011537	Pruritus
	CHEMBL720	D001943	BENZYL ALCOHOL	Breast Neoplasms	0	Never tested	0.000589261	D011537	Pruritus
	CHEMBL720	D002280	BENZYL ALCOHOL	Carcinoma, Basal Cell	0	Never tested	0.000902397	D011537	Pruritus
	CHEMBL720	D002386	BENZYL ALCOHOL	Cataract	0	Never tested	0.00305637	D011537	Pruritus
	CHEMBL720	D006552	BENZYL ALCOHOL	Hernia, Inguinal	0	Never tested	0.0537968	D011537	Pruritus
	CHEMBL720	D009203	BENZYL ALCOHOL	Myocardial Infarction	0	Never tested	0.00291691	D011537	Pruritus
	CHEMBL720	D005756	BENZYL ALCOHOL	Gastritis	0	Never tested	0.00795886	D011537	Pruritus
	CHEMBL720	D006548	BENZYL ALCOHOL	Hernia, Diaphragmatic	0	Never tested	0.000326955	D011537	Pruritus
	CHEMBL720	D007319	BENZYL ALCOHOL	Sleep Initiation and Maintenance Disorders	0	Never tested	0.0111996	D011537	Pruritus
	CHEMBL720	D009290	BENZYL ALCOHOL	Narcolepsy	0	Never tested	0.0123543	D011537	Pruritus
	CHEMBL720	D012559	BENZYL ALCOHOL	Schizophrenia	0	Never tested	0.0605008	D011537	Pruritus
	CHEMBL720	D008180	BENZYL ALCOHOL	Lupus Erythematosus, Systemic	0	Never tested	0.00394246	D011537	Pruritus
	CHEMBL720	D001714	BENZYL ALCOHOL	Bipolar Disorder	0	Never tested	0.0479616	D011537	Pruritus
	CHEMBL720	D004827	BENZYL ALCOHOL	Epilepsy	0	Never tested	0.0248791	D011537	Pruritus
	CHEMBL720	D005901	BENZYL ALCOHOL	Glaucoma	0	Never tested	0.0122923	D011537	Pruritus
	CHEMBL720	D003863	BENZYL ALCOHOL	Depression	0	Never tested	0.0115938	D011537	Pruritus
	CHEMBL720	D010003	BENZYL ALCOHOL	Osteoarthritis	0	Never tested	0.00330178	D011537	Pruritus
	CHEMBL720	D001281	BENZYL ALCOHOL	Atrial Fibrillation	0	Never tested	0.00150289	D011537	Pruritus
	CHEMBL720	D006973	BENZYL ALCOHOL	Hypertension	0	Never tested	0.00656209	D011537	Pruritus
	CHEMBL720	D006327	BENZYL ALCOHOL	Heart Block	0	Never tested	0.00288542	D011537	Pruritus
	CHEMBL720	D055623	BENZYL ALCOHOL	Keratosis, Actinic	0	Never tested	0.00191949	D011537	Pruritus
	CHEMBL720	D001991	BENZYL ALCOHOL	Bronchitis	0	Never tested	0.0141013	D011537	Pruritus
	CHEMBL720	D008175	BENZYL ALCOHOL	Lung Neoplasms	0	Never tested	0.00327767	D011537	Pruritus
	CHEMBL720	D008545	BENZYL ALCOHOL	Melanoma	0	Never tested	0.0199867	D011537	Pruritus
	CHEMBL720	D008228	BENZYL ALCOHOL	Lymphoma, Non-Hodgkin	0	Never tested	0.031554	D011537	Pruritus
	CHEMBL720	D002294	BENZYL ALCOHOL	Carcinoma, Squamous Cell	0	Never tested	0.00869518	D011537	Pruritus
	CHEMBL720	D002349	BENZYL ALCOHOL	Carpal Tunnel Syndrome	0	Never tested	0.00559936	D011537	Pruritus
	CHEMBL720	D016883	BENZYL ALCOHOL	Diabetic Ketoacidosis	0	Never tested	0.00802032	D011537	Pruritus
	CHEMBL720	D001749	BENZYL ALCOHOL	Urinary Bladder Neoplasms	0	Never tested	0.00430871	D011537	Pruritus
	CHEMBL720	D007889	BENZYL ALCOHOL	Leiomyoma	0	Never tested	0.00721276	D011537	Pruritus
	CHEMBL720	D018798	BENZYL ALCOHOL	Anemia, Iron-Deficiency	0	Never tested	0.00774442	D011537	Pruritus
	CHEMBL720	D000380	BENZYL ALCOHOL	Agranulocytosis	0	Never tested	0.00564271	D011537	Pruritus
	CHEMBL720	D012893	BENZYL ALCOHOL	Sleep Wake Disorders	0	Never tested	0.0114319	D011537	Pruritus
	CHEMBL720	D006429	BENZYL ALCOHOL	Hemiplegia	0	Never tested	0.0169686	D011537	Pruritus
	CHEMBL720	D011655	BENZYL ALCOHOL	Pulmonary Embolism	0	Never tested	0.00828841	D011537	Pruritus
	CHEMBL720	D009202	BENZYL ALCOHOL	Cardiomyopathies	0	Never tested	0.0223701	D011537	Pruritus
	CHEMBL720	D013345	BENZYL ALCOHOL	Subarachnoid Hemorrhage	0	Never tested	0.0123172	D011537	Pruritus
	CHEMBL720	D002543	BENZYL ALCOHOL	Cerebral Hemorrhage	0	Never tested	0.00357132	D011537	Pruritus
	CHEMBL720	D002544	BENZYL ALCOHOL	Cerebral Infarction	0	Never tested	0.00688303	D011537	Pruritus
	CHEMBL720	D050197	BENZYL ALCOHOL	Arteriosclerosis	0	Never tested	0.00342978	D011537	Pruritus
	CHEMBL720	D010689	BENZYL ALCOHOL	Phlebitis	0	Never tested	0.00263042	D011537	Pruritus
	CHEMBL720	D006484	BENZYL ALCOHOL	Hemorrhoids	0	Never tested	0.00274001	D011537	Pruritus
	CHEMBL720	D007022	BENZYL ALCOHOL	Hypotension	0	Never tested	0.00161528	D011537	Pruritus
	CHEMBL720	D012852	BENZYL ALCOHOL	Sinusitis	0	Never tested	0.0173007	D011537	Pruritus
	CHEMBL720	D010996	BENZYL ALCOHOL	Pleural Effusion	0	Never tested	0.0182173	D011537	Pruritus
	CHEMBL720	D011030	BENZYL ALCOHOL	Pneumothorax	0	Never tested	0.00582989	D011537	Pruritus
	CHEMBL720	D014060	BENZYL ALCOHOL	Tongue Diseases	0	Status unknown	0.0224588	D011537	Pruritus
	CHEMBL720	D004941	BENZYL ALCOHOL	Esophagitis	0	Never tested	0.0700751	D011537	Pruritus
	CHEMBL720	D013276	BENZYL ALCOHOL	Stomach Ulcer	0	Never tested	0.0776022	D011537	Pruritus
	CHEMBL720	D004415	BENZYL ALCOHOL	Dyspepsia	0	Never tested	0.0160301	D011537	Pruritus
	CHEMBL720	D002769	BENZYL ALCOHOL	Cholelithiasis	0	Never tested	0.0022861	D011537	Pruritus
	CHEMBL720	D002764	BENZYL ALCOHOL	Cholecystitis	0	Never tested	0.00601222	D011537	Pruritus
	CHEMBL720	D010195	BENZYL ALCOHOL	Pancreatitis	0	Never tested	0.00860514	D011537	Pruritus
	CHEMBL720	D008286	BENZYL ALCOHOL	Malabsorption Syndromes	0	Never tested	0.0138483	D011537	Pruritus
	CHEMBL720	D002481	BENZYL ALCOHOL	Cellulitis	0	Never tested	0.00400161	D011537	Pruritus
	CHEMBL720	D008010	BENZYL ALCOHOL	Lichen Planus	0	Never tested	0.0141526	D011537	Pruritus
	CHEMBL720	D017492	BENZYL ALCOHOL	Keratosis, Seborrheic	0	Never tested	0.00942855	D011537	Pruritus
	CHEMBL720	D011704	BENZYL ALCOHOL	Pyelonephritis	0	Never tested	0.0197403	D011537	Pruritus
	CHEMBL720	D058186	BENZYL ALCOHOL	Acute Kidney Injury	0	Never tested	0.0412749	D011537	Pruritus
	CHEMBL720	D007676	BENZYL ALCOHOL	Kidney Failure, Chronic	0	Never tested	0.00346132	D011537	Pruritus
	CHEMBL720	D003556	BENZYL ALCOHOL	Cystitis	0	Never tested	0.0360629	D011537	Pruritus
	CHEMBL720	D011470	BENZYL ALCOHOL	Prostatic Hyperplasia	0	Never tested	0.00843542	D011537	Pruritus
	CHEMBL720	D011472	BENZYL ALCOHOL	Prostatitis	0	Never tested	0.0222494	D011537	Pruritus
	CHEMBL720	D005348	BENZYL ALCOHOL	Fibrocystic Breast Disease	0	Never tested	0.0134573	D011537	Pruritus
	CHEMBL720	D006177	BENZYL ALCOHOL	Gynecomastia	0	Never tested	0.00186761	D011537	Pruritus
	CHEMBL720	D004715	BENZYL ALCOHOL	Endometriosis	0	Never tested	0.00948202	D011537	Pruritus
	CHEMBL720	D003680	BENZYL ALCOHOL	Deglutition Disorders	0	Never tested	0.0325561	D011537	Pruritus
	CHEMBL720	D001201	BENZYL ALCOHOL	Ascites	0	Never tested	0.00970594	D011537	Pruritus
	CHEMBL720	D005076	BENZYL ALCOHOL	Exanthema	0	Never tested	0.0288706	D011537	Pruritus
	CHEMBL720	D014717	BENZYL ALCOHOL	Vertigo	0	Never tested	0.0178616	D011537	Pruritus
	CHEMBL720	D013575	BENZYL ALCOHOL	Syncope	0	Never tested	0.01742	D011537	Pruritus
	CHEMBL720	D007766	BENZYL ALCOHOL	Lacrimal Apparatus Diseases	0	Never tested	0.00625338	D011537	Pruritus
	CHEMBL720	D006471	BENZYL ALCOHOL	Gastrointestinal Hemorrhage	0	Never tested	0.00795722	D011537	Pruritus
	CHEMBL720	D010437	BENZYL ALCOHOL	Peptic Ulcer	0	Never tested	0.00766178	D011537	Pruritus
	CHEMBL720	D005921	BENZYL ALCOHOL	Glomerulonephritis	0	Never tested	0.0294362	D011537	Pruritus
	CHEMBL720	D006333	BENZYL ALCOHOL	Heart Failure	0	Never tested	0.00880878	D011537	Pruritus
	CHEMBL720	D006547	BENZYL ALCOHOL	Hernia	0	Never tested	0.0308251	D011537	Pruritus
	CHEMBL720	D006689	BENZYL ALCOHOL	Hodgkin Disease	0	Never tested	0.00762246	D011537	Pruritus
	CHEMBL720	D008113	BENZYL ALCOHOL	Liver Neoplasms	0	Never tested	0.0273801	D011537	Pruritus
	CHEMBL720	D010051	BENZYL ALCOHOL	Ovarian Neoplasms	0	Never tested	0.00060414	D011537	Pruritus
	CHEMBL720	D011471	BENZYL ALCOHOL	Prostatic Neoplasms	0	Never tested	0.00289348	D011537	Pruritus
	CHEMBL720	D000647	BENZYL ALCOHOL	Amnesia	0	Never tested	0.0264013	D011537	Pruritus
	CHEMBL720	D007951	BENZYL ALCOHOL	Leukemia, Myeloid	0	Never tested	0.0157592	D011537	Pruritus
	CHEMBL720	D000152	BENZYL ALCOHOL	Acne Vulgaris	0	Never tested	0.00364883	D011537	Pruritus
	CHEMBL720	D000740	BENZYL ALCOHOL	Anemia	0	Never tested	0.0169814	D011537	Pruritus
	CHEMBL720	D001064	BENZYL ALCOHOL	Appendicitis	0	Never tested	0.0267593	D011537	Pruritus
	CHEMBL720	D003248	BENZYL ALCOHOL	Constipation	0	Never tested	0.0142936	D011537	Pruritus
	CHEMBL720	D015352	BENZYL ALCOHOL	Dry Eye Syndromes	0	Never tested	0.00133712	D011537	Pruritus
	CHEMBL720	D004381	BENZYL ALCOHOL	Duodenal Ulcer	0	Never tested	0.00736649	D011537	Pruritus
	CHEMBL720	D015837	BENZYL ALCOHOL	Vestibular Diseases	0	Never tested	0.013764	D011537	Pruritus
	CHEMBL720	D005705	BENZYL ALCOHOL	Gallbladder Diseases	0	Never tested	0.0349597	D011537	Pruritus
	CHEMBL720	D006073	BENZYL ALCOHOL	Gout	0	Never tested	0.0163936	D011537	Pruritus
	CHEMBL720	D001145	BENZYL ALCOHOL	Arrhythmias, Cardiac	0	Never tested	0.0183129	D011537	Pruritus
	CHEMBL720	D043183	BENZYL ALCOHOL	Irritable Bowel Syndrome	0	Never tested	0.0251544	D011537	Pruritus
	CHEMBL720	D001851	BENZYL ALCOHOL	Bone Diseases, Metabolic	0	Never tested	0.00276675	D011537	Pruritus
	CHEMBL720	D010024	BENZYL ALCOHOL	Osteoporosis	0	Never tested	0.0213213	D011537	Pruritus
	CHEMBL720	D009443	BENZYL ALCOHOL	Neuritis	0	Never tested	0.011421	D011537	Pruritus
	CHEMBL720	D010538	BENZYL ALCOHOL	Peritonitis	0	Never tested	0.00241857	D011537	Pruritus
	CHEMBL720	D010998	BENZYL ALCOHOL	Pleurisy	0	Never tested	0.0025923	D011537	Pruritus
	CHEMBL720	D011565	BENZYL ALCOHOL	Psoriasis	0	Never tested	0.0261143	D011537	Pruritus
	CHEMBL720	D012163	BENZYL ALCOHOL	Retinal Detachment	0	Never tested	0.000196119	D011537	Pruritus
	CHEMBL720	D012393	BENZYL ALCOHOL	Rosacea	0	Never tested	0.0072935	D011537	Pruritus
	CHEMBL720	D006042	BENZYL ALCOHOL	Goiter	0	Never tested	0.000732299	D011537	Pruritus
	CHEMBL720	D002546	BENZYL ALCOHOL	Ischemic Attack, Transient	0	Never tested	0.0199377	D011537	Pruritus
	CHEMBL720	D000083242	BENZYL ALCOHOL	Ischemic Stroke	0	Never tested	0.0100388	D011537	Pruritus
	CHEMBL720	D012891	BENZYL ALCOHOL	Sleep Apnea Syndromes	0	Never tested	0.00512391	D011537	Pruritus
	CHEMBL720	D013921	BENZYL ALCOHOL	Thrombocytopenia	0	Never tested	0.0289388	D011537	Pruritus
	CHEMBL720	D000075224	BENZYL ALCOHOL	Cardiac Conduction System Disease	0	Never tested	0.0102284	D011537	Pruritus
	CHEMBL720	D003731	BENZYL ALCOHOL	Dental Caries	0	Never tested	0.00466287	D011537	Pruritus
	CHEMBL720	D005242	BENZYL ALCOHOL	Fecal Incontinence	0	Never tested	0.00787952	D011537	Pruritus
	CHEMBL720	D016055	BENZYL ALCOHOL	Urinary Retention	0	Never tested	0.01648	D011537	Pruritus
	CHEMBL720	D011141	BENZYL ALCOHOL	Polyuria	0	Never tested	0.00908749	D011537	Pruritus
	CHEMBL720	D007762	BENZYL ALCOHOL	Labyrinthitis	0	Never tested	0.0369447	D011537	Pruritus
	CHEMBL720	D012878	BENZYL ALCOHOL	Skin Neoplasms	0	Never tested	0.0210873	D011537	Pruritus
	CHEMBL720	D009260	BENZYL ALCOHOL	Nail Diseases	0	Never tested	0.0169237	D011537	Pruritus
	CHEMBL720	D016491	BENZYL ALCOHOL	Peripheral Vascular Diseases	0	Never tested	0.0240774	D011537	Pruritus
	CHEMBL720	D011111	BENZYL ALCOHOL	Polymyalgia Rheumatica	0	Never tested	0.009927	D011537	Pruritus
	CHEMBL720	D013118	BENZYL ALCOHOL	Spinal Cord Diseases	0	Never tested	0.0065608	D011537	Pruritus
	CHEMBL720	D014581	BENZYL ALCOHOL	Urticaria	0	Never tested	0.0232108	D011537	Pruritus
	CHEMBL720	D014648	BENZYL ALCOHOL	Varicose Veins	0	Never tested	0.0159055	D011537	Pruritus
	CHEMBL720	D010031	BENZYL ALCOHOL	Otitis	0	Never tested	0.0108599	D011537	Pruritus
	CHEMBL720	D019966	BENZYL ALCOHOL	Substance-Related Disorders	0	Never tested	0.0151794	D011537	Pruritus
	CHEMBL720	D015155	BENZYL ALCOHOL	Esophageal Spasm, Diffuse	0	Never tested	0.0117368	D011537	Pruritus
	CHEMBL723	D001289	CARVEDILOL	Attention Deficit Disorder with Hyperactivity	0	Never tested	0.0137598	D006333 ||| D006973 ||| D009203 ||| D000787 ||| D001145 ||| D001249	Heart Failure ||| Hypertension ||| Myocardial Infarction ||| Angina Pectoris ||| Arrhythmias, Cardiac ||| Asthma
	CHEMBL723	D001008	CARVEDILOL	Anxiety Disorders	0	Never tested	0.0327807	D006333 ||| D006973 ||| D009203 ||| D000787 ||| D001145 ||| D001249	Heart Failure ||| Hypertension ||| Myocardial Infarction ||| Angina Pectoris ||| Arrhythmias, Cardiac ||| Asthma
	CHEMBL723	D013313	CARVEDILOL	Stress Disorders, Post-Traumatic	0	Phase II	0.00563736	D006333 ||| D006973 ||| D009203 ||| D000787 ||| D001145 ||| D001249	Heart Failure ||| Hypertension ||| Myocardial Infarction ||| Angina Pectoris ||| Arrhythmias, Cardiac ||| Asthma
	CHEMBL723	D000856	CARVEDILOL	Anorexia Nervosa	0	Never tested	0.0147081	D006333 ||| D006973 ||| D009203 ||| D000787 ||| D001145 ||| D001249	Heart Failure ||| Hypertension ||| Myocardial Infarction ||| Angina Pectoris ||| Arrhythmias, Cardiac ||| Asthma
	CHEMBL723	D015228	CARVEDILOL	Hypertriglyceridemia	0	Never tested	0.0757734	D006333 ||| D006973 ||| D009203 ||| D000787 ||| D001145 ||| D001249	Heart Failure ||| Hypertension ||| Myocardial Infarction ||| Angina Pectoris ||| Arrhythmias, Cardiac ||| Asthma
	CHEMBL723	D003324	CARVEDILOL	Coronary Artery Disease	0	Phase unknown	0.493526	D006333 ||| D006973 ||| D009203 ||| D000787 ||| D001145 ||| D001249	Heart Failure ||| Hypertension ||| Myocardial Infarction ||| Angina Pectoris ||| Arrhythmias, Cardiac ||| Asthma
	CHEMBL723	D009765	CARVEDILOL	Obesity	0	Never tested	0.0369774	D006333 ||| D006973 ||| D009203 ||| D000787 ||| D001145 ||| D001249	Heart Failure ||| Hypertension ||| Myocardial Infarction ||| Angina Pectoris ||| Arrhythmias, Cardiac ||| Asthma
	CHEMBL723	D020177	CARVEDILOL	Idiopathic Hypersomnia	0	Never tested	0.01526	D006333 ||| D006973 ||| D009203 ||| D000787 ||| D001249	Heart Failure ||| Hypertension ||| Myocardial Infarction ||| Angina Pectoris ||| Asthma
	CHEMBL723	D010300	CARVEDILOL	Parkinson Disease	0	Phase II	0.00241763	D006333 ||| D006973 ||| D009203 ||| D000787 ||| D001145 ||| D001249	Heart Failure ||| Hypertension ||| Myocardial Infarction ||| Angina Pectoris ||| Arrhythmias, Cardiac ||| Asthma
	CHEMBL723	D013771	CARVEDILOL	Tetralogy of Fallot	0	Never tested	0.106846	D006333 ||| D006973 ||| D009203 ||| D000787 ||| D001145 ||| D001249	Heart Failure ||| Hypertension ||| Myocardial Infarction ||| Angina Pectoris ||| Arrhythmias, Cardiac ||| Asthma
	CHEMBL723	D001172	CARVEDILOL	Arthritis, Rheumatoid	0	Never tested	0.0249772	D006333 ||| D006973 ||| D009203 ||| D000787 ||| D001145 ||| D001249	Heart Failure ||| Hypertension ||| Myocardial Infarction ||| Angina Pectoris ||| Arrhythmias, Cardiac ||| Asthma
	CHEMBL723	D003424	CARVEDILOL	Crohn Disease	0	Never tested	0.0932573	D006333 ||| D006973 ||| D009203 ||| D000787 ||| D001145 ||| D001249	Heart Failure ||| Hypertension ||| Myocardial Infarction ||| Angina Pectoris ||| Arrhythmias, Cardiac ||| Asthma
	CHEMBL723	D003093	CARVEDILOL	Colitis, Ulcerative	0	Never tested	0.0438393	D006333 ||| D006973 ||| D009203 ||| D000787 ||| D001145 ||| D001249	Heart Failure ||| Hypertension ||| Myocardial Infarction ||| Angina Pectoris ||| Arrhythmias, Cardiac ||| Asthma
	CHEMBL723	D015212	CARVEDILOL	Inflammatory Bowel Diseases	0	Never tested	0.0306404	D006333 ||| D006973 ||| D009203 ||| D000787 ||| D001145 ||| D001249	Heart Failure ||| Hypertension ||| Myocardial Infarction ||| Angina Pectoris ||| Arrhythmias, Cardiac ||| Asthma
	CHEMBL723	D002761	CARVEDILOL	Cholangitis	0	Never tested	0.0280939	D006333 ||| D006973 ||| D009203 ||| D000787 ||| D001145 ||| D001249	Heart Failure ||| Hypertension ||| Myocardial Infarction ||| Angina Pectoris ||| Arrhythmias, Cardiac ||| Asthma
	CHEMBL723	D017098	CARVEDILOL	IgA Deficiency	0	Status unknown	0.00190863	D006333 ||| D006973 ||| D009203 ||| D000787 ||| D001145 ||| D001249	Heart Failure ||| Hypertension ||| Myocardial Infarction ||| Angina Pectoris ||| Arrhythmias, Cardiac ||| Asthma
	CHEMBL723	D008268	CARVEDILOL	Macular Degeneration	0	Never tested	0.0106347	D006333 ||| D006973 ||| D009203 ||| D000787 ||| D001145 ||| D001249	Heart Failure ||| Hypertension ||| Myocardial Infarction ||| Angina Pectoris ||| Arrhythmias, Cardiac ||| Asthma
	CHEMBL723	D034381	CARVEDILOL	Hearing Loss	0	Never tested	0.0134084	D006333 ||| D006973 ||| D009203 ||| D000787 ||| D001145 ||| D001249	Heart Failure ||| Hypertension ||| Myocardial Infarction ||| Angina Pectoris ||| Arrhythmias, Cardiac ||| Asthma
	CHEMBL723	D014012	CARVEDILOL	Tinnitus	0	Never tested	0.0262318	D006333 ||| D006973 ||| D009203 ||| D000787 ||| D001249	Heart Failure ||| Hypertension ||| Myocardial Infarction ||| Angina Pectoris ||| Asthma
	CHEMBL723	D000505	CARVEDILOL	Alopecia	0	Never tested	0.0097203	D006333 ||| D006973 ||| D009203 ||| D000787 ||| D001145 ||| D001249	Heart Failure ||| Hypertension ||| Myocardial Infarction ||| Angina Pectoris ||| Arrhythmias, Cardiac ||| Asthma
	CHEMBL723	D019226	CARVEDILOL	Oral Ulcer	0	Never tested	0.0214095	D006333 ||| D006973 ||| D009203 ||| D000787 ||| D001145 ||| D001249	Heart Failure ||| Hypertension ||| Myocardial Infarction ||| Angina Pectoris ||| Arrhythmias, Cardiac ||| Asthma
	CHEMBL723	D000787	CARVEDILOL	Angina Pectoris	1	Approved	0.412325	D006333 ||| D006973 ||| D009203 ||| D001145 ||| D001249	Heart Failure ||| Hypertension ||| Myocardial Infarction ||| Arrhythmias, Cardiac ||| Asthma
	CHEMBL723	D065631	CARVEDILOL	Rhinitis, Allergic	0	Never tested	0.199678	D006333 ||| D006973 ||| D009203 ||| D000787 ||| D001145 ||| D001249	Heart Failure ||| Hypertension ||| Myocardial Infarction ||| Angina Pectoris ||| Arrhythmias, Cardiac ||| Asthma
	CHEMBL723	D001249	CARVEDILOL	Asthma	1	Approved	0.0390769	D006333 ||| D006973 ||| D009203 ||| D000787 ||| D001145	Heart Failure ||| Hypertension ||| Myocardial Infarction ||| Angina Pectoris ||| Arrhythmias, Cardiac
	CHEMBL723	D005764	CARVEDILOL	Gastroesophageal Reflux	0	Never tested	0.0452949	D006333 ||| D006973 ||| D009203 ||| D000787 ||| D001145 ||| D001249	Heart Failure ||| Hypertension ||| Myocardial Infarction ||| Angina Pectoris ||| Arrhythmias, Cardiac ||| Asthma
	CHEMBL723	D007037	CARVEDILOL	Hypothyroidism	0	Never tested	0.0611235	D006333 ||| D006973 ||| D009203 ||| D000787 ||| D001145 ||| D001249	Heart Failure ||| Hypertension ||| Myocardial Infarction ||| Angina Pectoris ||| Arrhythmias, Cardiac ||| Asthma
	CHEMBL723	D008881	CARVEDILOL	Migraine Disorders	0	Never tested	0.0182747	D006333 ||| D006973 ||| D009203 ||| D000787 ||| D001145 ||| D001249	Heart Failure ||| Hypertension ||| Myocardial Infarction ||| Angina Pectoris ||| Arrhythmias, Cardiac ||| Asthma
	CHEMBL723	D004485	CARVEDILOL	Eczema	0	Never tested	0.156433	D006333 ||| D006973 ||| D009203 ||| D000787 ||| D001145 ||| D001249	Heart Failure ||| Hypertension ||| Myocardial Infarction ||| Angina Pectoris ||| Arrhythmias, Cardiac ||| Asthma
	CHEMBL723	D006937	CARVEDILOL	Hypercholesterolemia	0	Phase III	0.283113	D006333 ||| D006973 ||| D009203 ||| D000787 ||| D001145 ||| D001249	Heart Failure ||| Hypertension ||| Myocardial Infarction ||| Angina Pectoris ||| Arrhythmias, Cardiac ||| Asthma
	CHEMBL723	D012626	CARVEDILOL	Sebaceous Gland Neoplasms	0	Status unknown	0.00294901	D006333 ||| D006973 ||| D009203 ||| D000787 ||| D001145 ||| D001249	Heart Failure ||| Hypertension ||| Myocardial Infarction ||| Angina Pectoris ||| Arrhythmias, Cardiac ||| Asthma
	CHEMBL723	D001943	CARVEDILOL	Breast Neoplasms	0	Phase III	0.00417439	D006333 ||| D006973 ||| D009203 ||| D000787 ||| D001145 ||| D001249	Heart Failure ||| Hypertension ||| Myocardial Infarction ||| Angina Pectoris ||| Arrhythmias, Cardiac ||| Asthma
	CHEMBL723	D002280	CARVEDILOL	Carcinoma, Basal Cell	0	Never tested	0.0176965	D006333 ||| D006973 ||| D009203 ||| D000787 ||| D001145 ||| D001249	Heart Failure ||| Hypertension ||| Myocardial Infarction ||| Angina Pectoris ||| Arrhythmias, Cardiac ||| Asthma
	CHEMBL723	D000230	CARVEDILOL	Adenocarcinoma	0	Phase II	0.00520299	D006333 ||| D006973 ||| D009203 ||| D000787 ||| D001145 ||| D001249	Heart Failure ||| Hypertension ||| Myocardial Infarction ||| Angina Pectoris ||| Arrhythmias, Cardiac ||| Asthma
	CHEMBL723	D002386	CARVEDILOL	Cataract	0	Never tested	0.0126933	D006333 ||| D006973 ||| D009203 ||| D000787 ||| D001145 ||| D001249	Heart Failure ||| Hypertension ||| Myocardial Infarction ||| Angina Pectoris ||| Arrhythmias, Cardiac ||| Asthma
	CHEMBL723	D006552	CARVEDILOL	Hernia, Inguinal	0	Never tested	0.00148992	D006333 ||| D006973 ||| D009203 ||| D000787 ||| D001145 ||| D001249	Heart Failure ||| Hypertension ||| Myocardial Infarction ||| Angina Pectoris ||| Arrhythmias, Cardiac ||| Asthma
	CHEMBL723	D012005	CARVEDILOL	Rectal Prolapse	0	Status unknown	0.00543554	D006333 ||| D006973 ||| D009203 ||| D000787 ||| D001145 ||| D001249	Heart Failure ||| Hypertension ||| Myocardial Infarction ||| Angina Pectoris ||| Arrhythmias, Cardiac ||| Asthma
	CHEMBL723	D014029	CARVEDILOL	Tobacco Use Disorder	0	Never tested	0.0132564	D006333 ||| D006973 ||| D009203 ||| D000787 ||| D001145 ||| D001249	Heart Failure ||| Hypertension ||| Myocardial Infarction ||| Angina Pectoris ||| Arrhythmias, Cardiac ||| Asthma
	CHEMBL723	D009203	CARVEDILOL	Myocardial Infarction	1	Approved	0.335462	D006333 ||| D006973 ||| D000787 ||| D001145 ||| D001249	Heart Failure ||| Hypertension ||| Angina Pectoris ||| Arrhythmias, Cardiac ||| Asthma
	CHEMBL723	D005756	CARVEDILOL	Gastritis	0	Never tested	0.014232	D006333 ||| D006973 ||| D009203 ||| D000787 ||| D001145 ||| D001249	Heart Failure ||| Hypertension ||| Myocardial Infarction ||| Angina Pectoris ||| Arrhythmias, Cardiac ||| Asthma
	CHEMBL723	D006548	CARVEDILOL	Hernia, Diaphragmatic	0	Never tested	0.0270426	D006333 ||| D006973 ||| D009203 ||| D000787 ||| D001145 ||| D001249	Heart Failure ||| Hypertension ||| Myocardial Infarction ||| Angina Pectoris ||| Arrhythmias, Cardiac ||| Asthma
	CHEMBL723	D000076385	CARVEDILOL	Diverticular Diseases	0	Never tested	0.0192847	D006333 ||| D006973 ||| D009203 ||| D000787 ||| D001145 ||| D001249	Heart Failure ||| Hypertension ||| Myocardial Infarction ||| Angina Pectoris ||| Arrhythmias, Cardiac ||| Asthma
	CHEMBL723	D007319	CARVEDILOL	Sleep Initiation and Maintenance Disorders	0	Never tested	0.062941	D006333 ||| D006973 ||| D009203 ||| D000787 ||| D001145 ||| D001249	Heart Failure ||| Hypertension ||| Myocardial Infarction ||| Angina Pectoris ||| Arrhythmias, Cardiac ||| Asthma
	CHEMBL723	D009290	CARVEDILOL	Narcolepsy	0	Never tested	0.0163718	D006333 ||| D006973 ||| D009203 ||| D000787 ||| D001145 ||| D001249	Heart Failure ||| Hypertension ||| Myocardial Infarction ||| Angina Pectoris ||| Arrhythmias, Cardiac ||| Asthma
	CHEMBL723	D003922	CARVEDILOL	Diabetes Mellitus, Type 1	0	Never tested	0.0590647	D006333 ||| D006973 ||| D009203 ||| D000787 ||| D001145 ||| D001249	Heart Failure ||| Hypertension ||| Myocardial Infarction ||| Angina Pectoris ||| Arrhythmias, Cardiac ||| Asthma
	CHEMBL723	D002446	CARVEDILOL	Celiac Disease	0	Never tested	0.0342239	D006333 ||| D006973 ||| D009203 ||| D000787 ||| D001145 ||| D001249	Heart Failure ||| Hypertension ||| Myocardial Infarction ||| Angina Pectoris ||| Arrhythmias, Cardiac ||| Asthma
	CHEMBL723	D008105	CARVEDILOL	Liver Cirrhosis, Biliary	0	Never tested	0.118354	D006333 ||| D006973 ||| D009203 ||| D000787 ||| D001145 ||| D001249	Heart Failure ||| Hypertension ||| Myocardial Infarction ||| Angina Pectoris ||| Arrhythmias, Cardiac ||| Asthma
	CHEMBL723	D014820	CARVEDILOL	Vitiligo	0	Never tested	0.0326699	D006333 ||| D006973 ||| D009203 ||| D000787 ||| D001145 ||| D001249	Heart Failure ||| Hypertension ||| Myocardial Infarction ||| Angina Pectoris ||| Arrhythmias, Cardiac ||| Asthma
	CHEMBL723	D009798	CARVEDILOL	Ocular Hypertension	0	Never tested	0.00293673	D006333 ||| D006973 ||| D009203 ||| D000787 ||| D001145 ||| D001249	Heart Failure ||| Hypertension ||| Myocardial Infarction ||| Angina Pectoris ||| Arrhythmias, Cardiac ||| Asthma
	CHEMBL723	D009447	CARVEDILOL	Neuroblastoma	0	Never tested	0.0195533	D006333 ||| D006973 ||| D009203 ||| D000787 ||| D001145 ||| D001249	Heart Failure ||| Hypertension ||| Myocardial Infarction ||| Angina Pectoris ||| Arrhythmias, Cardiac ||| Asthma
	CHEMBL723	D012559	CARVEDILOL	Schizophrenia	0	Never tested	0.0170579	D006333 ||| D006973 ||| D009203 ||| D000787 ||| D001145 ||| D001249	Heart Failure ||| Hypertension ||| Myocardial Infarction ||| Angina Pectoris ||| Arrhythmias, Cardiac ||| Asthma
	CHEMBL723	D000690	CARVEDILOL	Amyotrophic Lateral Sclerosis	0	Never tested	0.00269628	D006333 ||| D006973 ||| D009203 ||| D000787 ||| D001145 ||| D001249	Heart Failure ||| Hypertension ||| Myocardial Infarction ||| Angina Pectoris ||| Arrhythmias, Cardiac ||| Asthma
	CHEMBL723	D008180	CARVEDILOL	Lupus Erythematosus, Systemic	0	Never tested	0.0363316	D006333 ||| D006973 ||| D009203 ||| D000787 ||| D001145 ||| D001249	Heart Failure ||| Hypertension ||| Myocardial Infarction ||| Angina Pectoris ||| Arrhythmias, Cardiac ||| Asthma
	CHEMBL723	D000437	CARVEDILOL	Alcoholism	0	Never tested	0.0153877	D006333 ||| D006973 ||| D009203 ||| D000787 ||| D001145 ||| D001249	Heart Failure ||| Hypertension ||| Myocardial Infarction ||| Angina Pectoris ||| Arrhythmias, Cardiac ||| Asthma
	CHEMBL723	D000067877	CARVEDILOL	Autism Spectrum Disorder	0	Never tested	0.00944407	D006333 ||| D006973 ||| D009203 ||| D000787 ||| D001145 ||| D001249	Heart Failure ||| Hypertension ||| Myocardial Infarction ||| Angina Pectoris ||| Arrhythmias, Cardiac ||| Asthma
	CHEMBL723	D001714	CARVEDILOL	Bipolar Disorder	0	Never tested	0.00996186	D006333 ||| D006973 ||| D009203 ||| D000787 ||| D001145 ||| D001249	Heart Failure ||| Hypertension ||| Myocardial Infarction ||| Angina Pectoris ||| Arrhythmias, Cardiac ||| Asthma
	CHEMBL723	D009771	CARVEDILOL	Obsessive-Compulsive Disorder	0	Never tested	0.00793641	D006333 ||| D006973 ||| D009203 ||| D000787 ||| D001145 ||| D001249	Heart Failure ||| Hypertension ||| Myocardial Infarction ||| Angina Pectoris ||| Arrhythmias, Cardiac ||| Asthma
	CHEMBL723	D003924	CARVEDILOL	Diabetes Mellitus, Type 2	0	Phase III	0.0522094	D006333 ||| D006973 ||| D009203 ||| D000787 ||| D001145 ||| D001249	Heart Failure ||| Hypertension ||| Myocardial Infarction ||| Angina Pectoris ||| Arrhythmias, Cardiac ||| Asthma
	CHEMBL723	D000544	CARVEDILOL	Alzheimer Disease	0	Never tested	0.00706592	D006333 ||| D006973 ||| D009203 ||| D000787 ||| D001145 ||| D001249	Heart Failure ||| Hypertension ||| Myocardial Infarction ||| Angina Pectoris ||| Arrhythmias, Cardiac ||| Asthma
	CHEMBL723	D004827	CARVEDILOL	Epilepsy	0	Phase III	0.0134787	D006333 ||| D006973 ||| D009203 ||| D000787 ||| D001145 ||| D001249	Heart Failure ||| Hypertension ||| Myocardial Infarction ||| Angina Pectoris ||| Arrhythmias, Cardiac ||| Asthma
	CHEMBL723	D005901	CARVEDILOL	Glaucoma	0	Never tested	0.0235401	D006333 ||| D006973 ||| D009203 ||| D000787 ||| D001145 ||| D001249	Heart Failure ||| Hypertension ||| Myocardial Infarction ||| Angina Pectoris ||| Arrhythmias, Cardiac ||| Asthma
	CHEMBL723	D051436	CARVEDILOL	Renal Insufficiency, Chronic	0	Phase unknown	0.0396426	D006333 ||| D006973 ||| D009203 ||| D000787 ||| D001145 ||| D001249	Heart Failure ||| Hypertension ||| Myocardial Infarction ||| Angina Pectoris ||| Arrhythmias, Cardiac ||| Asthma
	CHEMBL723	D013167	CARVEDILOL	Spondylitis, Ankylosing	0	Never tested	0.0266903	D006333 ||| D006973 ||| D009203 ||| D000787 ||| D001145 ||| D001249	Heart Failure ||| Hypertension ||| Myocardial Infarction ||| Angina Pectoris ||| Arrhythmias, Cardiac ||| Asthma
	CHEMBL723	D003863	CARVEDILOL	Depression	0	Never tested	0.0247822	D006333 ||| D006973 ||| D009203 ||| D000787 ||| D001145 ||| D001249	Heart Failure ||| Hypertension ||| Myocardial Infarction ||| Angina Pectoris ||| Arrhythmias, Cardiac ||| Asthma
	CHEMBL723	D010003	CARVEDILOL	Osteoarthritis	0	Never tested	0.0843312	D006333 ||| D006973 ||| D009203 ||| D000787 ||| D001145 ||| D001249	Heart Failure ||| Hypertension ||| Myocardial Infarction ||| Angina Pectoris ||| Arrhythmias, Cardiac ||| Asthma
	CHEMBL723	D000419	CARVEDILOL	Albuminuria	0	Never tested	0.0356678	D006333 ||| D006973 ||| D009203 ||| D000787 ||| D001145 ||| D001249	Heart Failure ||| Hypertension ||| Myocardial Infarction ||| Angina Pectoris ||| Arrhythmias, Cardiac ||| Asthma
	CHEMBL723	D001281	CARVEDILOL	Atrial Fibrillation	0	Phase unknown	0.148254	D006333 ||| D006973 ||| D009203 ||| D000787 ||| D001145 ||| D001249	Heart Failure ||| Hypertension ||| Myocardial Infarction ||| Angina Pectoris ||| Arrhythmias, Cardiac ||| Asthma
	CHEMBL723	D006973	CARVEDILOL	Hypertension	1	Approved	0.111649	D006333 ||| D009203 ||| D000787 ||| D001145 ||| D001249	Heart Failure ||| Myocardial Infarction ||| Angina Pectoris ||| Arrhythmias, Cardiac ||| Asthma
	CHEMBL723	D006327	CARVEDILOL	Heart Block	0	Never tested	0.0322784	D006333 ||| D006973 ||| D009203 ||| D000787 ||| D001145 ||| D001249	Heart Failure ||| Hypertension ||| Myocardial Infarction ||| Angina Pectoris ||| Arrhythmias, Cardiac ||| Asthma
	CHEMBL723	D055623	CARVEDILOL	Keratosis, Actinic	0	Never tested	0.0268294	D006333 ||| D006973 ||| D009203 ||| D000787 ||| D001145 ||| D001249	Heart Failure ||| Hypertension ||| Myocardial Infarction ||| Angina Pectoris ||| Arrhythmias, Cardiac ||| Asthma
	CHEMBL723	D001991	CARVEDILOL	Bronchitis	0	Never tested	0.0510555	D006333 ||| D006973 ||| D009203 ||| D000787 ||| D001145 ||| D001249	Heart Failure ||| Hypertension ||| Myocardial Infarction ||| Angina Pectoris ||| Arrhythmias, Cardiac ||| Asthma
	CHEMBL723	D008175	CARVEDILOL	Lung Neoplasms	0	Never tested	0.0337787	D006333 ||| D006973 ||| D009203 ||| D000787 ||| D001145 ||| D001249	Heart Failure ||| Hypertension ||| Myocardial Infarction ||| Angina Pectoris ||| Arrhythmias, Cardiac ||| Asthma
	CHEMBL723	D008545	CARVEDILOL	Melanoma	0	Never tested	0.0234036	D006333 ||| D006973 ||| D009203 ||| D000787 ||| D001145 ||| D001249	Heart Failure ||| Hypertension ||| Myocardial Infarction ||| Angina Pectoris ||| Arrhythmias, Cardiac ||| Asthma
	CHEMBL723	D008228	CARVEDILOL	Lymphoma, Non-Hodgkin	0	Never tested	0.0285338	D006333 ||| D006973 ||| D009203 ||| D000787 ||| D001145 ||| D001249	Heart Failure ||| Hypertension ||| Myocardial Infarction ||| Angina Pectoris ||| Arrhythmias, Cardiac ||| Asthma
	CHEMBL723	D002294	CARVEDILOL	Carcinoma, Squamous Cell	0	Never tested	0.00925534	D006333 ||| D006973 ||| D009203 ||| D000787 ||| D001145 ||| D001249	Heart Failure ||| Hypertension ||| Myocardial Infarction ||| Angina Pectoris ||| Arrhythmias, Cardiac ||| Asthma
	CHEMBL723	D002349	CARVEDILOL	Carpal Tunnel Syndrome	0	Never tested	0.0161724	D006333 ||| D006973 ||| D009203 ||| D000787 ||| D001145 ||| D001249	Heart Failure ||| Hypertension ||| Myocardial Infarction ||| Angina Pectoris ||| Arrhythmias, Cardiac ||| Asthma
	CHEMBL723	D016883	CARVEDILOL	Diabetic Ketoacidosis	0	Never tested	0.00809286	D006333 ||| D006973 ||| D009203 ||| D000787 ||| D001145 ||| D001249	Heart Failure ||| Hypertension ||| Myocardial Infarction ||| Angina Pectoris ||| Arrhythmias, Cardiac ||| Asthma
	CHEMBL723	D001749	CARVEDILOL	Urinary Bladder Neoplasms	0	Never tested	0.019694	D006333 ||| D006973 ||| D009203 ||| D000787 ||| D001145 ||| D001249	Heart Failure ||| Hypertension ||| Myocardial Infarction ||| Angina Pectoris ||| Arrhythmias, Cardiac ||| Asthma
	CHEMBL723	D007889	CARVEDILOL	Leiomyoma	0	Never tested	0.0289717	D006333 ||| D006973 ||| D009203 ||| D000787 ||| D001145 ||| D001249	Heart Failure ||| Hypertension ||| Myocardial Infarction ||| Angina Pectoris ||| Arrhythmias, Cardiac ||| Asthma
	CHEMBL723	D018798	CARVEDILOL	Anemia, Iron-Deficiency	0	Never tested	0.0360742	D006333 ||| D006973 ||| D009203 ||| D000787 ||| D001145 ||| D001249	Heart Failure ||| Hypertension ||| Myocardial Infarction ||| Angina Pectoris ||| Arrhythmias, Cardiac ||| Asthma
	CHEMBL723	D000380	CARVEDILOL	Agranulocytosis	0	Never tested	0.0121234	D006333 ||| D006973 ||| D009203 ||| D000787 ||| D001145 ||| D001249	Heart Failure ||| Hypertension ||| Myocardial Infarction ||| Angina Pectoris ||| Arrhythmias, Cardiac ||| Asthma
	CHEMBL723	D012893	CARVEDILOL	Sleep Wake Disorders	0	Phase I	0.0535284	D006333 ||| D006973 ||| D009203 ||| D000787 ||| D001145 ||| D001249	Heart Failure ||| Hypertension ||| Myocardial Infarction ||| Angina Pectoris ||| Arrhythmias, Cardiac ||| Asthma
	CHEMBL723	D006429	CARVEDILOL	Hemiplegia	0	Never tested	0.0229227	D006333 ||| D006973 ||| D009203 ||| D000787 ||| D001145 ||| D001249	Heart Failure ||| Hypertension ||| Myocardial Infarction ||| Angina Pectoris ||| Arrhythmias, Cardiac ||| Asthma
	CHEMBL723	D011655	CARVEDILOL	Pulmonary Embolism	0	Never tested	0.0244195	D006333 ||| D006973 ||| D009203 ||| D000787 ||| D001145 ||| D001249	Heart Failure ||| Hypertension ||| Myocardial Infarction ||| Angina Pectoris ||| Arrhythmias, Cardiac ||| Asthma
	CHEMBL723	D009202	CARVEDILOL	Cardiomyopathies	0	Phase II	0.0753864	D006333 ||| D006973 ||| D009203 ||| D000787 ||| D001145 ||| D001249	Heart Failure ||| Hypertension ||| Myocardial Infarction ||| Angina Pectoris ||| Arrhythmias, Cardiac ||| Asthma
	CHEMBL723	D013345	CARVEDILOL	Subarachnoid Hemorrhage	0	Never tested	0.0722985	D006333 ||| D006973 ||| D009203 ||| D000787 ||| D001145 ||| D001249	Heart Failure ||| Hypertension ||| Myocardial Infarction ||| Angina Pectoris ||| Arrhythmias, Cardiac ||| Asthma
	CHEMBL723	D002543	CARVEDILOL	Cerebral Hemorrhage	0	Never tested	0.0236841	D006333 ||| D006973 ||| D009203 ||| D000787 ||| D001145 ||| D001249	Heart Failure ||| Hypertension ||| Myocardial Infarction ||| Angina Pectoris ||| Arrhythmias, Cardiac ||| Asthma
	CHEMBL723	D002544	CARVEDILOL	Cerebral Infarction	0	Never tested	0.0617606	D006333 ||| D006973 ||| D009203 ||| D000787 ||| D001145 ||| D001249	Heart Failure ||| Hypertension ||| Myocardial Infarction ||| Angina Pectoris ||| Arrhythmias, Cardiac ||| Asthma
	CHEMBL723	D050197	CARVEDILOL	Arteriosclerosis	0	Phase III	0.336086	D006333 ||| D006973 ||| D009203 ||| D000787 ||| D001145 ||| D001249	Heart Failure ||| Hypertension ||| Myocardial Infarction ||| Angina Pectoris ||| Arrhythmias, Cardiac ||| Asthma
	CHEMBL723	D010689	CARVEDILOL	Phlebitis	0	Never tested	0.0144844	D006333 ||| D006973 ||| D009203 ||| D000787 ||| D001145 ||| D001249	Heart Failure ||| Hypertension ||| Myocardial Infarction ||| Angina Pectoris ||| Arrhythmias, Cardiac ||| Asthma
	CHEMBL723	D006484	CARVEDILOL	Hemorrhoids	0	Never tested	0.0201676	D006333 ||| D006973 ||| D009203 ||| D000787 ||| D001145 ||| D001249	Heart Failure ||| Hypertension ||| Myocardial Infarction ||| Angina Pectoris ||| Arrhythmias, Cardiac ||| Asthma
	CHEMBL723	D007022	CARVEDILOL	Hypotension	0	Phase I	0.0561969	D006333 ||| D006973 ||| D009203 ||| D000787 ||| D001145 ||| D001249	Heart Failure ||| Hypertension ||| Myocardial Infarction ||| Angina Pectoris ||| Arrhythmias, Cardiac ||| Asthma
	CHEMBL723	D012852	CARVEDILOL	Sinusitis	0	Never tested	0.0269565	D006333 ||| D006973 ||| D009203 ||| D000787 ||| D001145 ||| D001249	Heart Failure ||| Hypertension ||| Myocardial Infarction ||| Angina Pectoris ||| Arrhythmias, Cardiac ||| Asthma
	CHEMBL723	D010996	CARVEDILOL	Pleural Effusion	0	Never tested	0.0233305	D006333 ||| D006973 ||| D009203 ||| D000787 ||| D001145 ||| D001249	Heart Failure ||| Hypertension ||| Myocardial Infarction ||| Angina Pectoris ||| Arrhythmias, Cardiac ||| Asthma
	CHEMBL723	D011030	CARVEDILOL	Pneumothorax	0	Never tested	0.0295507	D006333 ||| D006973 ||| D009203 ||| D000787 ||| D001145 ||| D001249	Heart Failure ||| Hypertension ||| Myocardial Infarction ||| Angina Pectoris ||| Arrhythmias, Cardiac ||| Asthma
	CHEMBL723	D014060	CARVEDILOL	Tongue Diseases	0	Status unknown	0.0390938	D006333 ||| D006973 ||| D009203 ||| D000787 ||| D001145 ||| D001249	Heart Failure ||| Hypertension ||| Myocardial Infarction ||| Angina Pectoris ||| Arrhythmias, Cardiac ||| Asthma
	CHEMBL723	D004941	CARVEDILOL	Esophagitis	0	Never tested	0.0452396	D006333 ||| D006973 ||| D009203 ||| D000787 ||| D001145 ||| D001249	Heart Failure ||| Hypertension ||| Myocardial Infarction ||| Angina Pectoris ||| Arrhythmias, Cardiac ||| Asthma
	CHEMBL723	D013276	CARVEDILOL	Stomach Ulcer	0	Never tested	0.0204509	D006333 ||| D006973 ||| D009203 ||| D000787 ||| D001145 ||| D001249	Heart Failure ||| Hypertension ||| Myocardial Infarction ||| Angina Pectoris ||| Arrhythmias, Cardiac ||| Asthma
	CHEMBL723	D004415	CARVEDILOL	Dyspepsia	0	Never tested	0.00509521	D006333 ||| D006973 ||| D009203 ||| D000787 ||| D001145 ||| D001249	Heart Failure ||| Hypertension ||| Myocardial Infarction ||| Angina Pectoris ||| Arrhythmias, Cardiac ||| Asthma
	CHEMBL723	D002769	CARVEDILOL	Cholelithiasis	0	Never tested	0.0429569	D006333 ||| D006973 ||| D009203 ||| D000787 ||| D001145 ||| D001249	Heart Failure ||| Hypertension ||| Myocardial Infarction ||| Angina Pectoris ||| Arrhythmias, Cardiac ||| Asthma
	CHEMBL723	D002764	CARVEDILOL	Cholecystitis	0	Never tested	0.0184499	D006333 ||| D006973 ||| D009203 ||| D000787 ||| D001145 ||| D001249	Heart Failure ||| Hypertension ||| Myocardial Infarction ||| Angina Pectoris ||| Arrhythmias, Cardiac ||| Asthma
	CHEMBL723	D010195	CARVEDILOL	Pancreatitis	0	Never tested	0.0054337	D006333 ||| D006973 ||| D009203 ||| D000787 ||| D001145 ||| D001249	Heart Failure ||| Hypertension ||| Myocardial Infarction ||| Angina Pectoris ||| Arrhythmias, Cardiac ||| Asthma
	CHEMBL723	D008286	CARVEDILOL	Malabsorption Syndromes	0	Never tested	0.00570971	D006333 ||| D006973 ||| D009203 ||| D000787 ||| D001145 ||| D001249	Heart Failure ||| Hypertension ||| Myocardial Infarction ||| Angina Pectoris ||| Arrhythmias, Cardiac ||| Asthma
	CHEMBL723	D002481	CARVEDILOL	Cellulitis	0	Never tested	0.0523099	D006333 ||| D006973 ||| D009203 ||| D000787 ||| D001145 ||| D001249	Heart Failure ||| Hypertension ||| Myocardial Infarction ||| Angina Pectoris ||| Arrhythmias, Cardiac ||| Asthma
	CHEMBL723	D011537	CARVEDILOL	Pruritus	0	Never tested	0.00188028	D006333 ||| D006973 ||| D009203 ||| D000787 ||| D001145 ||| D001249	Heart Failure ||| Hypertension ||| Myocardial Infarction ||| Angina Pectoris ||| Arrhythmias, Cardiac ||| Asthma
	CHEMBL723	D008010	CARVEDILOL	Lichen Planus	0	Never tested	0.0106253	D006333 ||| D006973 ||| D009203 ||| D000787 ||| D001145 ||| D001249	Heart Failure ||| Hypertension ||| Myocardial Infarction ||| Angina Pectoris ||| Arrhythmias, Cardiac ||| Asthma
	CHEMBL723	D017492	CARVEDILOL	Keratosis, Seborrheic	0	Never tested	0.00261805	D006333 ||| D006973 ||| D009203 ||| D000787 ||| D001145 ||| D001249	Heart Failure ||| Hypertension ||| Myocardial Infarction ||| Angina Pectoris ||| Arrhythmias, Cardiac ||| Asthma
	CHEMBL723	D011704	CARVEDILOL	Pyelonephritis	0	Never tested	0.0564758	D006333 ||| D006973 ||| D009203 ||| D000787 ||| D001145 ||| D001249	Heart Failure ||| Hypertension ||| Myocardial Infarction ||| Angina Pectoris ||| Arrhythmias, Cardiac ||| Asthma
	CHEMBL723	D058186	CARVEDILOL	Acute Kidney Injury	0	Never tested	0.0774512	D006333 ||| D006973 ||| D009203 ||| D000787 ||| D001145 ||| D001249	Heart Failure ||| Hypertension ||| Myocardial Infarction ||| Angina Pectoris ||| Arrhythmias, Cardiac ||| Asthma
	CHEMBL723	D007676	CARVEDILOL	Kidney Failure, Chronic	0	Never tested	0.0196993	D006333 ||| D006973 ||| D009203 ||| D000787 ||| D001145 ||| D001249	Heart Failure ||| Hypertension ||| Myocardial Infarction ||| Angina Pectoris ||| Arrhythmias, Cardiac ||| Asthma
	CHEMBL723	D003556	CARVEDILOL	Cystitis	0	Never tested	0.00683053	D006333 ||| D006973 ||| D009203 ||| D000787 ||| D001145 ||| D001249	Heart Failure ||| Hypertension ||| Myocardial Infarction ||| Angina Pectoris ||| Arrhythmias, Cardiac ||| Asthma
	CHEMBL723	D011470	CARVEDILOL	Prostatic Hyperplasia	0	Never tested	0.000600348	D006333 ||| D006973 ||| D009203 ||| D000787 ||| D001145 ||| D001249	Heart Failure ||| Hypertension ||| Myocardial Infarction ||| Angina Pectoris ||| Arrhythmias, Cardiac ||| Asthma
	CHEMBL723	D011472	CARVEDILOL	Prostatitis	0	Never tested	0.00707802	D006333 ||| D006973 ||| D009203 ||| D000787 ||| D001145 ||| D001249	Heart Failure ||| Hypertension ||| Myocardial Infarction ||| Angina Pectoris ||| Arrhythmias, Cardiac ||| Asthma
	CHEMBL723	D005348	CARVEDILOL	Fibrocystic Breast Disease	0	Never tested	0.0100304	D006333 ||| D006973 ||| D009203 ||| D000787 ||| D001145 ||| D001249	Heart Failure ||| Hypertension ||| Myocardial Infarction ||| Angina Pectoris ||| Arrhythmias, Cardiac ||| Asthma
	CHEMBL723	D006177	CARVEDILOL	Gynecomastia	0	Never tested	0.0144437	D006333 ||| D006973 ||| D009203 ||| D000787 ||| D001145 ||| D001249	Heart Failure ||| Hypertension ||| Myocardial Infarction ||| Angina Pectoris ||| Arrhythmias, Cardiac ||| Asthma
	CHEMBL723	D004715	CARVEDILOL	Endometriosis	0	Never tested	0.0227153	D006333 ||| D006973 ||| D009203 ||| D000787 ||| D001145 ||| D001249	Heart Failure ||| Hypertension ||| Myocardial Infarction ||| Angina Pectoris ||| Arrhythmias, Cardiac ||| Asthma
	CHEMBL723	D003680	CARVEDILOL	Deglutition Disorders	0	Never tested	0.0340489	D006333 ||| D006973 ||| D009203 ||| D000787 ||| D001145 ||| D001249	Heart Failure ||| Hypertension ||| Myocardial Infarction ||| Angina Pectoris ||| Arrhythmias, Cardiac ||| Asthma
	CHEMBL723	D001201	CARVEDILOL	Ascites	0	Phase unknown	0.033652	D006333 ||| D006973 ||| D009203 ||| D000787 ||| D001145 ||| D001249	Heart Failure ||| Hypertension ||| Myocardial Infarction ||| Angina Pectoris ||| Arrhythmias, Cardiac ||| Asthma
	CHEMBL723	D005076	CARVEDILOL	Exanthema	0	Never tested	0.00842335	D006333 ||| D006973 ||| D009203 ||| D000787 ||| D001145 ||| D001249	Heart Failure ||| Hypertension ||| Myocardial Infarction ||| Angina Pectoris ||| Arrhythmias, Cardiac ||| Asthma
	CHEMBL723	D014717	CARVEDILOL	Vertigo	0	Never tested	0.0439832	D006333 ||| D006973 ||| D009203 ||| D000787 ||| D001145 ||| D001249	Heart Failure ||| Hypertension ||| Myocardial Infarction ||| Angina Pectoris ||| Arrhythmias, Cardiac ||| Asthma
	CHEMBL723	D013575	CARVEDILOL	Syncope	0	Never tested	0.0724573	D006333 ||| D006973 ||| D009203 ||| D000787 ||| D001145 ||| D001249	Heart Failure ||| Hypertension ||| Myocardial Infarction ||| Angina Pectoris ||| Arrhythmias, Cardiac ||| Asthma
	CHEMBL723	D007766	CARVEDILOL	Lacrimal Apparatus Diseases	0	Never tested	0.0445648	D006333 ||| D006973 ||| D009203 ||| D000787 ||| D001145 ||| D001249	Heart Failure ||| Hypertension ||| Myocardial Infarction ||| Angina Pectoris ||| Arrhythmias, Cardiac ||| Asthma
	CHEMBL723	D006471	CARVEDILOL	Gastrointestinal Hemorrhage	0	Never tested	0.0359768	D006333 ||| D006973 ||| D009203 ||| D000787 ||| D001145 ||| D001249	Heart Failure ||| Hypertension ||| Myocardial Infarction ||| Angina Pectoris ||| Arrhythmias, Cardiac ||| Asthma
	CHEMBL723	D010437	CARVEDILOL	Peptic Ulcer	0	Never tested	0.102252	D006333 ||| D006973 ||| D009203 ||| D000787 ||| D001145 ||| D001249	Heart Failure ||| Hypertension ||| Myocardial Infarction ||| Angina Pectoris ||| Arrhythmias, Cardiac ||| Asthma
	CHEMBL723	D005921	CARVEDILOL	Glomerulonephritis	0	Never tested	0.0137693	D006333 ||| D006973 ||| D009203 ||| D000787 ||| D001145 ||| D001249	Heart Failure ||| Hypertension ||| Myocardial Infarction ||| Angina Pectoris ||| Arrhythmias, Cardiac ||| Asthma
	CHEMBL723	D006333	CARVEDILOL	Heart Failure	1	Approved	0.116962	D006973 ||| D009203 ||| D000787 ||| D001145 ||| D001249	Hypertension ||| Myocardial Infarction ||| Angina Pectoris ||| Arrhythmias, Cardiac ||| Asthma
	CHEMBL723	D006547	CARVEDILOL	Hernia	0	Never tested	0.0320683	D006333 ||| D006973 ||| D009203 ||| D000787 ||| D001145 ||| D001249	Heart Failure ||| Hypertension ||| Myocardial Infarction ||| Angina Pectoris ||| Arrhythmias, Cardiac ||| Asthma
	CHEMBL723	D006689	CARVEDILOL	Hodgkin Disease	0	Never tested	0.00421964	D006333 ||| D006973 ||| D009203 ||| D000787 ||| D001145 ||| D001249	Heart Failure ||| Hypertension ||| Myocardial Infarction ||| Angina Pectoris ||| Arrhythmias, Cardiac ||| Asthma
	CHEMBL723	D008113	CARVEDILOL	Liver Neoplasms	0	Never tested	0.00380305	D006333 ||| D006973 ||| D009203 ||| D000787 ||| D001145 ||| D001249	Heart Failure ||| Hypertension ||| Myocardial Infarction ||| Angina Pectoris ||| Arrhythmias, Cardiac ||| Asthma
	CHEMBL723	D010051	CARVEDILOL	Ovarian Neoplasms	0	Never tested	0.0247081	D006333 ||| D006973 ||| D009203 ||| D000787 ||| D001145 ||| D001249	Heart Failure ||| Hypertension ||| Myocardial Infarction ||| Angina Pectoris ||| Arrhythmias, Cardiac ||| Asthma
	CHEMBL723	D011471	CARVEDILOL	Prostatic Neoplasms	0	Never tested	0.0115225	D006333 ||| D006973 ||| D009203 ||| D000787 ||| D001145 ||| D001249	Heart Failure ||| Hypertension ||| Myocardial Infarction ||| Angina Pectoris ||| Arrhythmias, Cardiac ||| Asthma
	CHEMBL723	D000647	CARVEDILOL	Amnesia	0	Never tested	0.165136	D006333 ||| D006973 ||| D009203 ||| D000787 ||| D001145 ||| D001249	Heart Failure ||| Hypertension ||| Myocardial Infarction ||| Angina Pectoris ||| Arrhythmias, Cardiac ||| Asthma
	CHEMBL723	D007951	CARVEDILOL	Leukemia, Myeloid	0	Phase III	0.0107828	D006333 ||| D006973 ||| D009203 ||| D000787 ||| D001145 ||| D001249	Heart Failure ||| Hypertension ||| Myocardial Infarction ||| Angina Pectoris ||| Arrhythmias, Cardiac ||| Asthma
	CHEMBL723	D000152	CARVEDILOL	Acne Vulgaris	0	Never tested	0.00940049	D006333 ||| D006973 ||| D009203 ||| D000787 ||| D001145 ||| D001249	Heart Failure ||| Hypertension ||| Myocardial Infarction ||| Angina Pectoris ||| Arrhythmias, Cardiac ||| Asthma
	CHEMBL723	D000740	CARVEDILOL	Anemia	0	Never tested	0.0322903	D006333 ||| D006973 ||| D009203 ||| D000787 ||| D001145 ||| D001249	Heart Failure ||| Hypertension ||| Myocardial Infarction ||| Angina Pectoris ||| Arrhythmias, Cardiac ||| Asthma
	CHEMBL723	D001064	CARVEDILOL	Appendicitis	0	Never tested	0.00645907	D006333 ||| D006973 ||| D009203 ||| D000787 ||| D001145 ||| D001249	Heart Failure ||| Hypertension ||| Myocardial Infarction ||| Angina Pectoris ||| Arrhythmias, Cardiac ||| Asthma
	CHEMBL723	D003248	CARVEDILOL	Constipation	0	Never tested	0.0114803	D006333 ||| D006973 ||| D009203 ||| D000787 ||| D001145 ||| D001249	Heart Failure ||| Hypertension ||| Myocardial Infarction ||| Angina Pectoris ||| Arrhythmias, Cardiac ||| Asthma
	CHEMBL723	D015352	CARVEDILOL	Dry Eye Syndromes	0	Never tested	0.0132495	D006333 ||| D006973 ||| D009203 ||| D000787 ||| D001145 ||| D001249	Heart Failure ||| Hypertension ||| Myocardial Infarction ||| Angina Pectoris ||| Arrhythmias, Cardiac ||| Asthma
	CHEMBL723	D004381	CARVEDILOL	Duodenal Ulcer	0	Never tested	0.108647	D006333 ||| D006973 ||| D009203 ||| D000787 ||| D001145 ||| D001249	Heart Failure ||| Hypertension ||| Myocardial Infarction ||| Angina Pectoris ||| Arrhythmias, Cardiac ||| Asthma
	CHEMBL723	D015837	CARVEDILOL	Vestibular Diseases	0	Never tested	0.0133016	D006333 ||| D006973 ||| D009203 ||| D000787 ||| D001145 ||| D001249	Heart Failure ||| Hypertension ||| Myocardial Infarction ||| Angina Pectoris ||| Arrhythmias, Cardiac ||| Asthma
	CHEMBL723	D005705	CARVEDILOL	Gallbladder Diseases	0	Never tested	0.0269908	D006333 ||| D006973 ||| D009203 ||| D000787 ||| D001145 ||| D001249	Heart Failure ||| Hypertension ||| Myocardial Infarction ||| Angina Pectoris ||| Arrhythmias, Cardiac ||| Asthma
	CHEMBL723	D006073	CARVEDILOL	Gout	0	Never tested	0.0664077	D006333 ||| D006973 ||| D009203 ||| D000787 ||| D001145 ||| D001249	Heart Failure ||| Hypertension ||| Myocardial Infarction ||| Angina Pectoris ||| Arrhythmias, Cardiac ||| Asthma
	CHEMBL723	D001145	CARVEDILOL	Arrhythmias, Cardiac	1	Approved	0.0119484	D006333 ||| D006973 ||| D009203 ||| D000787 ||| D001249	Heart Failure ||| Hypertension ||| Myocardial Infarction ||| Angina Pectoris ||| Asthma
	CHEMBL723	D043183	CARVEDILOL	Irritable Bowel Syndrome	0	Never tested	0.0428826	D006333 ||| D006973 ||| D009203 ||| D000787 ||| D001145 ||| D001249	Heart Failure ||| Hypertension ||| Myocardial Infarction ||| Angina Pectoris ||| Arrhythmias, Cardiac ||| Asthma
	CHEMBL723	D001851	CARVEDILOL	Bone Diseases, Metabolic	0	Never tested	0.0115389	D006333 ||| D006973 ||| D009203 ||| D000787 ||| D001145 ||| D001249	Heart Failure ||| Hypertension ||| Myocardial Infarction ||| Angina Pectoris ||| Arrhythmias, Cardiac ||| Asthma
	CHEMBL723	D010024	CARVEDILOL	Osteoporosis	0	Never tested	0.0123579	D006333 ||| D006973 ||| D009203 ||| D000787 ||| D001145 ||| D001249	Heart Failure ||| Hypertension ||| Myocardial Infarction ||| Angina Pectoris ||| Arrhythmias, Cardiac ||| Asthma
	CHEMBL723	D009443	CARVEDILOL	Neuritis	0	Never tested	0.037426	D006333 ||| D006973 ||| D009203 ||| D000787 ||| D001145 ||| D001249	Heart Failure ||| Hypertension ||| Myocardial Infarction ||| Angina Pectoris ||| Arrhythmias, Cardiac ||| Asthma
	CHEMBL723	D010538	CARVEDILOL	Peritonitis	0	Never tested	0.0275989	D006333 ||| D006973 ||| D009203 ||| D000787 ||| D001145 ||| D001249	Heart Failure ||| Hypertension ||| Myocardial Infarction ||| Angina Pectoris ||| Arrhythmias, Cardiac ||| Asthma
	CHEMBL723	D010998	CARVEDILOL	Pleurisy	0	Never tested	0.00762833	D006333 ||| D006973 ||| D009203 ||| D000787 ||| D001145 ||| D001249	Heart Failure ||| Hypertension ||| Myocardial Infarction ||| Angina Pectoris ||| Arrhythmias, Cardiac ||| Asthma
	CHEMBL723	D011565	CARVEDILOL	Psoriasis	0	Never tested	0.00970097	D006333 ||| D006973 ||| D009203 ||| D000787 ||| D001145 ||| D001249	Heart Failure ||| Hypertension ||| Myocardial Infarction ||| Angina Pectoris ||| Arrhythmias, Cardiac ||| Asthma
	CHEMBL723	D012163	CARVEDILOL	Retinal Detachment	0	Never tested	0.0235364	D006333 ||| D006973 ||| D009203 ||| D000787 ||| D001145 ||| D001249	Heart Failure ||| Hypertension ||| Myocardial Infarction ||| Angina Pectoris ||| Arrhythmias, Cardiac ||| Asthma
	CHEMBL723	D012393	CARVEDILOL	Rosacea	0	Never tested	0.0123926	D006333 ||| D006973 ||| D009203 ||| D000787 ||| D001145 ||| D001249	Heart Failure ||| Hypertension ||| Myocardial Infarction ||| Angina Pectoris ||| Arrhythmias, Cardiac ||| Asthma
	CHEMBL723	D006042	CARVEDILOL	Goiter	0	Never tested	0.00436653	D006333 ||| D006973 ||| D009203 ||| D000787 ||| D001145 ||| D001249	Heart Failure ||| Hypertension ||| Myocardial Infarction ||| Angina Pectoris ||| Arrhythmias, Cardiac ||| Asthma
	CHEMBL723	D002546	CARVEDILOL	Ischemic Attack, Transient	0	Never tested	0.0412592	D006333 ||| D006973 ||| D009203 ||| D000787 ||| D001145 ||| D001249	Heart Failure ||| Hypertension ||| Myocardial Infarction ||| Angina Pectoris ||| Arrhythmias, Cardiac ||| Asthma
	CHEMBL723	D000083242	CARVEDILOL	Ischemic Stroke	0	Never tested	0.0540558	D006333 ||| D006973 ||| D009203 ||| D000787 ||| D001145 ||| D001249	Heart Failure ||| Hypertension ||| Myocardial Infarction ||| Angina Pectoris ||| Arrhythmias, Cardiac ||| Asthma
	CHEMBL723	D012891	CARVEDILOL	Sleep Apnea Syndromes	0	Never tested	0.0666183	D006333 ||| D006973 ||| D009203 ||| D000787 ||| D001145 ||| D001249	Heart Failure ||| Hypertension ||| Myocardial Infarction ||| Angina Pectoris ||| Arrhythmias, Cardiac ||| Asthma
	CHEMBL723	D013921	CARVEDILOL	Thrombocytopenia	0	Never tested	0.00295899	D006333 ||| D006973 ||| D009203 ||| D000787 ||| D001145 ||| D001249	Heart Failure ||| Hypertension ||| Myocardial Infarction ||| Angina Pectoris ||| Arrhythmias, Cardiac ||| Asthma
	CHEMBL723	D015179	CARVEDILOL	Colorectal Neoplasms	0	Never tested	0.00721355	D006333 ||| D006973 ||| D009203 ||| D000787 ||| D001145 ||| D001249	Heart Failure ||| Hypertension ||| Myocardial Infarction ||| Angina Pectoris ||| Arrhythmias, Cardiac ||| Asthma
	CHEMBL723	D006627	CARVEDILOL	Hirschsprung Disease	0	Never tested	0.0181275	D006333 ||| D006973 ||| D009203 ||| D000787 ||| D001145 ||| D001249	Heart Failure ||| Hypertension ||| Myocardial Infarction ||| Angina Pectoris ||| Arrhythmias, Cardiac ||| Asthma
	CHEMBL723	D013964	CARVEDILOL	Thyroid Neoplasms	0	Never tested	0.011215	D006333 ||| D006973 ||| D009203 ||| D000787 ||| D001145 ||| D001249	Heart Failure ||| Hypertension ||| Myocardial Infarction ||| Angina Pectoris ||| Arrhythmias, Cardiac ||| Asthma
	CHEMBL723	D010001	CARVEDILOL	Osteitis Deformans	0	Never tested	0.0943351	D006333 ||| D006973 ||| D009203 ||| D000787 ||| D001145 ||| D001249	Heart Failure ||| Hypertension ||| Myocardial Infarction ||| Angina Pectoris ||| Arrhythmias, Cardiac ||| Asthma
	CHEMBL723	D007018	CARVEDILOL	Hypopituitarism	0	Never tested	0.0261397	D006333 ||| D006973 ||| D009203 ||| D000787 ||| D001145 ||| D001249	Heart Failure ||| Hypertension ||| Myocardial Infarction ||| Angina Pectoris ||| Arrhythmias, Cardiac ||| Asthma
	CHEMBL723	D020246	CARVEDILOL	Venous Thrombosis	0	Never tested	0.0110031	D006333 ||| D006973 ||| D009203 ||| D000787 ||| D001145 ||| D001249	Heart Failure ||| Hypertension ||| Myocardial Infarction ||| Angina Pectoris ||| Arrhythmias, Cardiac ||| Asthma
	CHEMBL723	D000075224	CARVEDILOL	Cardiac Conduction System Disease	0	Never tested	0.0369564	D006333 ||| D006973 ||| D009203 ||| D000787 ||| D001145 ||| D001249	Heart Failure ||| Hypertension ||| Myocardial Infarction ||| Angina Pectoris ||| Arrhythmias, Cardiac ||| Asthma
	CHEMBL723	D003731	CARVEDILOL	Dental Caries	0	Never tested	0.0086703	D006333 ||| D006973 ||| D009203 ||| D000787 ||| D001145 ||| D001249	Heart Failure ||| Hypertension ||| Myocardial Infarction ||| Angina Pectoris ||| Arrhythmias, Cardiac ||| Asthma
	CHEMBL723	D005242	CARVEDILOL	Fecal Incontinence	0	Never tested	0.0199219	D006333 ||| D006973 ||| D009203 ||| D000787 ||| D001145 ||| D001249	Heart Failure ||| Hypertension ||| Myocardial Infarction ||| Angina Pectoris ||| Arrhythmias, Cardiac ||| Asthma
	CHEMBL723	D016055	CARVEDILOL	Urinary Retention	0	Never tested	0.0349389	D006333 ||| D006973 ||| D009203 ||| D000787 ||| D001145 ||| D001249	Heart Failure ||| Hypertension ||| Myocardial Infarction ||| Angina Pectoris ||| Arrhythmias, Cardiac ||| Asthma
	CHEMBL723	D011141	CARVEDILOL	Polyuria	0	Never tested	0.00354214	D006333 ||| D006973 ||| D009203 ||| D000787 ||| D001145 ||| D001249	Heart Failure ||| Hypertension ||| Myocardial Infarction ||| Angina Pectoris ||| Arrhythmias, Cardiac ||| Asthma
	CHEMBL723	D007762	CARVEDILOL	Labyrinthitis	0	Never tested	0.0046719	D006333 ||| D006973 ||| D009203 ||| D000787 ||| D001145 ||| D001249	Heart Failure ||| Hypertension ||| Myocardial Infarction ||| Angina Pectoris ||| Arrhythmias, Cardiac ||| Asthma
	CHEMBL723	D012878	CARVEDILOL	Skin Neoplasms	0	Never tested	0.00230085	D006333 ||| D006973 ||| D009203 ||| D000787 ||| D001145 ||| D001249	Heart Failure ||| Hypertension ||| Myocardial Infarction ||| Angina Pectoris ||| Arrhythmias, Cardiac ||| Asthma
	CHEMBL723	D009260	CARVEDILOL	Nail Diseases	0	Never tested	0.0229812	D006333 ||| D006973 ||| D009203 ||| D000787 ||| D001145 ||| D001249	Heart Failure ||| Hypertension ||| Myocardial Infarction ||| Angina Pectoris ||| Arrhythmias, Cardiac ||| Asthma
	CHEMBL723	D016491	CARVEDILOL	Peripheral Vascular Diseases	0	Never tested	0.010142	D006333 ||| D006973 ||| D009203 ||| D000787 ||| D001145 ||| D001249	Heart Failure ||| Hypertension ||| Myocardial Infarction ||| Angina Pectoris ||| Arrhythmias, Cardiac ||| Asthma
	CHEMBL723	D011111	CARVEDILOL	Polymyalgia Rheumatica	0	Never tested	0.0349512	D006333 ||| D006973 ||| D009203 ||| D000787 ||| D001145 ||| D001249	Heart Failure ||| Hypertension ||| Myocardial Infarction ||| Angina Pectoris ||| Arrhythmias, Cardiac ||| Asthma
	CHEMBL723	D013118	CARVEDILOL	Spinal Cord Diseases	0	Never tested	0.0214813	D006333 ||| D006973 ||| D009203 ||| D000787 ||| D001145 ||| D001249	Heart Failure ||| Hypertension ||| Myocardial Infarction ||| Angina Pectoris ||| Arrhythmias, Cardiac ||| Asthma
	CHEMBL723	D014581	CARVEDILOL	Urticaria	0	Never tested	0.0100506	D006333 ||| D006973 ||| D009203 ||| D000787 ||| D001145 ||| D001249	Heart Failure ||| Hypertension ||| Myocardial Infarction ||| Angina Pectoris ||| Arrhythmias, Cardiac ||| Asthma
	CHEMBL723	D014648	CARVEDILOL	Varicose Veins	0	Phase unknown	0.0187257	D006333 ||| D006973 ||| D009203 ||| D000787 ||| D001145 ||| D001249	Heart Failure ||| Hypertension ||| Myocardial Infarction ||| Angina Pectoris ||| Arrhythmias, Cardiac ||| Asthma
	CHEMBL723	D010031	CARVEDILOL	Otitis	0	Never tested	0.0138045	D006333 ||| D006973 ||| D009203 ||| D000787 ||| D001145 ||| D001249	Heart Failure ||| Hypertension ||| Myocardial Infarction ||| Angina Pectoris ||| Arrhythmias, Cardiac ||| Asthma
	CHEMBL723	D019966	CARVEDILOL	Substance-Related Disorders	0	Phase unknown	0.00726798	D006333 ||| D006973 ||| D009203 ||| D000787 ||| D001145 ||| D001249	Heart Failure ||| Hypertension ||| Myocardial Infarction ||| Angina Pectoris ||| Arrhythmias, Cardiac ||| Asthma
	CHEMBL723	D015155	CARVEDILOL	Esophageal Spasm, Diffuse	0	Never tested	0.00277171	D006333 ||| D006973 ||| D009203 ||| D000787 ||| D001145 ||| D001249	Heart Failure ||| Hypertension ||| Myocardial Infarction ||| Angina Pectoris ||| Arrhythmias, Cardiac ||| Asthma
	CHEMBL726	D001289	FLUPHENAZINE	Attention Deficit Disorder with Hyperactivity	0	Never tested	0.0517302	D012559	Schizophrenia
	CHEMBL726	D001008	FLUPHENAZINE	Anxiety Disorders	0	Phase III	0.0409991	D012559	Schizophrenia
	CHEMBL726	D013313	FLUPHENAZINE	Stress Disorders, Post-Traumatic	0	Never tested	0.00895173	D012559	Schizophrenia
	CHEMBL726	D000856	FLUPHENAZINE	Anorexia Nervosa	0	Never tested	0.0218537	D012559	Schizophrenia
	CHEMBL726	D015228	FLUPHENAZINE	Hypertriglyceridemia	0	Never tested	0.0178225	D012559	Schizophrenia
	CHEMBL726	D003324	FLUPHENAZINE	Coronary Artery Disease	0	Never tested	0.0156515	D012559	Schizophrenia
	CHEMBL726	D009765	FLUPHENAZINE	Obesity	0	Never tested	0.00290146	D012559	Schizophrenia
	CHEMBL726	D020177	FLUPHENAZINE	Idiopathic Hypersomnia	0	Never tested	0.00570945	D012559	Schizophrenia
	CHEMBL726	D010300	FLUPHENAZINE	Parkinson Disease	0	Never tested	0.0248264	D012559	Schizophrenia
	CHEMBL726	D013771	FLUPHENAZINE	Tetralogy of Fallot	0	Never tested	0.00711321	D012559	Schizophrenia
	CHEMBL726	D001172	FLUPHENAZINE	Arthritis, Rheumatoid	0	Never tested	0.000334402	D012559	Schizophrenia
	CHEMBL726	D003424	FLUPHENAZINE	Crohn Disease	0	Never tested	0.0191608	D012559	Schizophrenia
	CHEMBL726	D003093	FLUPHENAZINE	Colitis, Ulcerative	0	Never tested	0.010937	D012559	Schizophrenia
	CHEMBL726	D015212	FLUPHENAZINE	Inflammatory Bowel Diseases	0	Never tested	0.0169593	D012559	Schizophrenia
	CHEMBL726	D002761	FLUPHENAZINE	Cholangitis	0	Never tested	0.0035103	D012559	Schizophrenia
	CHEMBL726	D017098	FLUPHENAZINE	IgA Deficiency	0	Status unknown	0.0157687	D012559	Schizophrenia
	CHEMBL726	D008268	FLUPHENAZINE	Macular Degeneration	0	Never tested	0.00331734	D012559	Schizophrenia
	CHEMBL726	D034381	FLUPHENAZINE	Hearing Loss	0	Never tested	0.011125	D012559	Schizophrenia
	CHEMBL726	D014012	FLUPHENAZINE	Tinnitus	0	Never tested	0.0239161	D012559	Schizophrenia
	CHEMBL726	D000505	FLUPHENAZINE	Alopecia	0	Never tested	0.00643691	D012559	Schizophrenia
	CHEMBL726	D019226	FLUPHENAZINE	Oral Ulcer	0	Never tested	0.00542991	D012559	Schizophrenia
	CHEMBL726	D000787	FLUPHENAZINE	Angina Pectoris	0	Never tested	0.0195495	D012559	Schizophrenia
	CHEMBL726	D065631	FLUPHENAZINE	Rhinitis, Allergic	0	Never tested	0.0123199	D012559	Schizophrenia
	CHEMBL726	D001249	FLUPHENAZINE	Asthma	0	Never tested	0.00892723	D012559	Schizophrenia
	CHEMBL726	D005764	FLUPHENAZINE	Gastroesophageal Reflux	0	Never tested	0.0352992	D012559	Schizophrenia
	CHEMBL726	D007037	FLUPHENAZINE	Hypothyroidism	0	Never tested	0.00333189	D012559	Schizophrenia
	CHEMBL726	D008881	FLUPHENAZINE	Migraine Disorders	0	Never tested	0.00726418	D012559	Schizophrenia
	CHEMBL726	D004485	FLUPHENAZINE	Eczema	0	Never tested	0.00565273	D012559	Schizophrenia
	CHEMBL726	D006937	FLUPHENAZINE	Hypercholesterolemia	0	Never tested	0.00198918	D012559	Schizophrenia
	CHEMBL726	D012626	FLUPHENAZINE	Sebaceous Gland Neoplasms	0	Status unknown	0.0105805	D012559	Schizophrenia
	CHEMBL726	D001943	FLUPHENAZINE	Breast Neoplasms	0	Never tested	0.017439	D012559	Schizophrenia
	CHEMBL726	D002280	FLUPHENAZINE	Carcinoma, Basal Cell	0	Never tested	0.00908665	D012559	Schizophrenia
	CHEMBL726	D000230	FLUPHENAZINE	Adenocarcinoma	0	Never tested	0.00547955	D012559	Schizophrenia
	CHEMBL726	D002386	FLUPHENAZINE	Cataract	0	Never tested	0.0115706	D012559	Schizophrenia
	CHEMBL726	D006552	FLUPHENAZINE	Hernia, Inguinal	0	Never tested	0.0342573	D012559	Schizophrenia
	CHEMBL726	D012005	FLUPHENAZINE	Rectal Prolapse	0	Status unknown	0.0222551	D012559	Schizophrenia
	CHEMBL726	D014029	FLUPHENAZINE	Tobacco Use Disorder	0	Never tested	0.0245819	D012559	Schizophrenia
	CHEMBL726	D009203	FLUPHENAZINE	Myocardial Infarction	0	Never tested	0.0101512	D012559	Schizophrenia
	CHEMBL726	D005756	FLUPHENAZINE	Gastritis	0	Never tested	0.00258211	D012559	Schizophrenia
	CHEMBL726	D006548	FLUPHENAZINE	Hernia, Diaphragmatic	0	Never tested	0.00267589	D012559	Schizophrenia
	CHEMBL726	D000076385	FLUPHENAZINE	Diverticular Diseases	0	Never tested	0.00568645	D012559	Schizophrenia
	CHEMBL726	D007319	FLUPHENAZINE	Sleep Initiation and Maintenance Disorders	0	Never tested	0.0296798	D012559	Schizophrenia
	CHEMBL726	D009290	FLUPHENAZINE	Narcolepsy	0	Never tested	0.0478845	D012559	Schizophrenia
	CHEMBL726	D003922	FLUPHENAZINE	Diabetes Mellitus, Type 1	0	Never tested	0.0419926	D012559	Schizophrenia
	CHEMBL726	D002446	FLUPHENAZINE	Celiac Disease	0	Never tested	0.0240501	D012559	Schizophrenia
	CHEMBL726	D008105	FLUPHENAZINE	Liver Cirrhosis, Biliary	0	Never tested	0.0264296	D012559	Schizophrenia
	CHEMBL726	D014820	FLUPHENAZINE	Vitiligo	0	Never tested	0.00817226	D012559	Schizophrenia
	CHEMBL726	D009798	FLUPHENAZINE	Ocular Hypertension	0	Never tested	0.00604096	D012559	Schizophrenia
	CHEMBL726	D009447	FLUPHENAZINE	Neuroblastoma	0	Never tested	0.0018166	D012559	Schizophrenia
	CHEMBL726	D000690	FLUPHENAZINE	Amyotrophic Lateral Sclerosis	0	Never tested	0.0278158	D012559	Schizophrenia
	CHEMBL726	D008180	FLUPHENAZINE	Lupus Erythematosus, Systemic	0	Never tested	0.020045	D012559	Schizophrenia
	CHEMBL726	D000437	FLUPHENAZINE	Alcoholism	0	Never tested	0.0500255	D012559	Schizophrenia
	CHEMBL726	D000067877	FLUPHENAZINE	Autism Spectrum Disorder	0	Never tested	0.0254048	D012559	Schizophrenia
	CHEMBL726	D001714	FLUPHENAZINE	Bipolar Disorder	0	Phase unknown	0.396039	D012559	Schizophrenia
	CHEMBL726	D009771	FLUPHENAZINE	Obsessive-Compulsive Disorder	0	Never tested	0.00574472	D012559	Schizophrenia
	CHEMBL726	D003924	FLUPHENAZINE	Diabetes Mellitus, Type 2	0	Phase unknown	0.0645368	D012559	Schizophrenia
	CHEMBL726	D000544	FLUPHENAZINE	Alzheimer Disease	0	Never tested	0.024639	D012559	Schizophrenia
	CHEMBL726	D004827	FLUPHENAZINE	Epilepsy	0	Never tested	0.0102643	D012559	Schizophrenia
	CHEMBL726	D005901	FLUPHENAZINE	Glaucoma	0	Never tested	0.00452646	D012559	Schizophrenia
	CHEMBL726	D051436	FLUPHENAZINE	Renal Insufficiency, Chronic	0	Never tested	0.00172795	D012559	Schizophrenia
	CHEMBL726	D013167	FLUPHENAZINE	Spondylitis, Ankylosing	0	Never tested	0.00192361	D012559	Schizophrenia
	CHEMBL726	D003863	FLUPHENAZINE	Depression	0	Never tested	0.139099	D012559	Schizophrenia
	CHEMBL726	D010003	FLUPHENAZINE	Osteoarthritis	0	Never tested	0.00508165	D012559	Schizophrenia
	CHEMBL726	D000419	FLUPHENAZINE	Albuminuria	0	Never tested	0.0158025	D012559	Schizophrenia
	CHEMBL726	D001281	FLUPHENAZINE	Atrial Fibrillation	0	Never tested	0.0257101	D012559	Schizophrenia
	CHEMBL726	D006973	FLUPHENAZINE	Hypertension	0	Never tested	0.00272037	D012559	Schizophrenia
	CHEMBL726	D006327	FLUPHENAZINE	Heart Block	0	Never tested	0.00561209	D012559	Schizophrenia
	CHEMBL726	D055623	FLUPHENAZINE	Keratosis, Actinic	0	Never tested	0.00556974	D012559	Schizophrenia
	CHEMBL726	D001991	FLUPHENAZINE	Bronchitis	0	Never tested	0.0135585	D012559	Schizophrenia
	CHEMBL726	D008175	FLUPHENAZINE	Lung Neoplasms	0	Never tested	0.0326735	D012559	Schizophrenia
	CHEMBL726	D008545	FLUPHENAZINE	Melanoma	0	Never tested	0.000919409	D012559	Schizophrenia
	CHEMBL726	D008228	FLUPHENAZINE	Lymphoma, Non-Hodgkin	0	Never tested	0.012368	D012559	Schizophrenia
	CHEMBL726	D002294	FLUPHENAZINE	Carcinoma, Squamous Cell	0	Never tested	0.00584182	D012559	Schizophrenia
	CHEMBL726	D002349	FLUPHENAZINE	Carpal Tunnel Syndrome	0	Never tested	0.00173682	D012559	Schizophrenia
	CHEMBL726	D016883	FLUPHENAZINE	Diabetic Ketoacidosis	0	Never tested	0.00313223	D012559	Schizophrenia
	CHEMBL726	D001749	FLUPHENAZINE	Urinary Bladder Neoplasms	0	Never tested	0.00620724	D012559	Schizophrenia
	CHEMBL726	D007889	FLUPHENAZINE	Leiomyoma	0	Never tested	0.0230925	D012559	Schizophrenia
	CHEMBL726	D018798	FLUPHENAZINE	Anemia, Iron-Deficiency	0	Never tested	0.0269071	D012559	Schizophrenia
	CHEMBL726	D000380	FLUPHENAZINE	Agranulocytosis	0	Never tested	0.00426695	D012559	Schizophrenia
	CHEMBL726	D012893	FLUPHENAZINE	Sleep Wake Disorders	0	Never tested	0.0186843	D012559	Schizophrenia
	CHEMBL726	D006429	FLUPHENAZINE	Hemiplegia	0	Never tested	0.00315035	D012559	Schizophrenia
	CHEMBL726	D011655	FLUPHENAZINE	Pulmonary Embolism	0	Never tested	0.0149338	D012559	Schizophrenia
	CHEMBL726	D009202	FLUPHENAZINE	Cardiomyopathies	0	Never tested	0.000746621	D012559	Schizophrenia
	CHEMBL726	D013345	FLUPHENAZINE	Subarachnoid Hemorrhage	0	Never tested	0.0105785	D012559	Schizophrenia
	CHEMBL726	D002543	FLUPHENAZINE	Cerebral Hemorrhage	0	Never tested	0.0121723	D012559	Schizophrenia
	CHEMBL726	D002544	FLUPHENAZINE	Cerebral Infarction	0	Never tested	0.00569494	D012559	Schizophrenia
	CHEMBL726	D050197	FLUPHENAZINE	Arteriosclerosis	0	Never tested	0.0265354	D012559	Schizophrenia
	CHEMBL726	D010689	FLUPHENAZINE	Phlebitis	0	Never tested	0.0166317	D012559	Schizophrenia
	CHEMBL726	D006484	FLUPHENAZINE	Hemorrhoids	0	Never tested	0.00307738	D012559	Schizophrenia
	CHEMBL726	D007022	FLUPHENAZINE	Hypotension	0	Never tested	0.0160874	D012559	Schizophrenia
	CHEMBL726	D012852	FLUPHENAZINE	Sinusitis	0	Never tested	0.00145401	D012559	Schizophrenia
	CHEMBL726	D010996	FLUPHENAZINE	Pleural Effusion	0	Never tested	0.0209246	D012559	Schizophrenia
	CHEMBL726	D011030	FLUPHENAZINE	Pneumothorax	0	Never tested	0.0380507	D012559	Schizophrenia
	CHEMBL726	D014060	FLUPHENAZINE	Tongue Diseases	0	Status unknown	0.0245927	D012559	Schizophrenia
	CHEMBL726	D004941	FLUPHENAZINE	Esophagitis	0	Never tested	0.00950971	D012559	Schizophrenia
	CHEMBL726	D013276	FLUPHENAZINE	Stomach Ulcer	0	Never tested	0.00961305	D012559	Schizophrenia
	CHEMBL726	D004415	FLUPHENAZINE	Dyspepsia	0	Never tested	0.00198654	D012559	Schizophrenia
	CHEMBL726	D002769	FLUPHENAZINE	Cholelithiasis	0	Never tested	0.00681404	D012559	Schizophrenia
	CHEMBL726	D002764	FLUPHENAZINE	Cholecystitis	0	Never tested	0.0103221	D012559	Schizophrenia
	CHEMBL726	D010195	FLUPHENAZINE	Pancreatitis	0	Never tested	0.0296618	D012559	Schizophrenia
	CHEMBL726	D008286	FLUPHENAZINE	Malabsorption Syndromes	0	Never tested	0.0018864	D012559	Schizophrenia
	CHEMBL726	D002481	FLUPHENAZINE	Cellulitis	0	Never tested	0.00694751	D012559	Schizophrenia
	CHEMBL726	D011537	FLUPHENAZINE	Pruritus	0	Never tested	0.00591597	D012559	Schizophrenia
	CHEMBL726	D008010	FLUPHENAZINE	Lichen Planus	0	Never tested	0.000443073	D012559	Schizophrenia
	CHEMBL726	D017492	FLUPHENAZINE	Keratosis, Seborrheic	0	Never tested	0.013126	D012559	Schizophrenia
	CHEMBL726	D011704	FLUPHENAZINE	Pyelonephritis	0	Never tested	0.0123673	D012559	Schizophrenia
	CHEMBL726	D058186	FLUPHENAZINE	Acute Kidney Injury	0	Never tested	0.008954	D012559	Schizophrenia
	CHEMBL726	D007676	FLUPHENAZINE	Kidney Failure, Chronic	0	Never tested	0.00371277	D012559	Schizophrenia
	CHEMBL726	D003556	FLUPHENAZINE	Cystitis	0	Never tested	0.00757171	D012559	Schizophrenia
	CHEMBL726	D011470	FLUPHENAZINE	Prostatic Hyperplasia	0	Never tested	0.014207	D012559	Schizophrenia
	CHEMBL726	D011472	FLUPHENAZINE	Prostatitis	0	Never tested	0.0432488	D012559	Schizophrenia
	CHEMBL726	D005348	FLUPHENAZINE	Fibrocystic Breast Disease	0	Never tested	0.0347351	D012559	Schizophrenia
	CHEMBL726	D006177	FLUPHENAZINE	Gynecomastia	0	Never tested	0.0112328	D012559	Schizophrenia
	CHEMBL726	D004715	FLUPHENAZINE	Endometriosis	0	Never tested	0.00836272	D012559	Schizophrenia
	CHEMBL726	D003680	FLUPHENAZINE	Deglutition Disorders	0	Never tested	0.0451286	D012559	Schizophrenia
	CHEMBL726	D001201	FLUPHENAZINE	Ascites	0	Never tested	0.00706777	D012559	Schizophrenia
	CHEMBL726	D005076	FLUPHENAZINE	Exanthema	0	Never tested	0.0032949	D012559	Schizophrenia
	CHEMBL726	D014717	FLUPHENAZINE	Vertigo	0	Never tested	0.0118358	D012559	Schizophrenia
	CHEMBL726	D013575	FLUPHENAZINE	Syncope	0	Never tested	0.00446783	D012559	Schizophrenia
	CHEMBL726	D007766	FLUPHENAZINE	Lacrimal Apparatus Diseases	0	Never tested	0.00572948	D012559	Schizophrenia
	CHEMBL726	D006471	FLUPHENAZINE	Gastrointestinal Hemorrhage	0	Never tested	0.0160133	D012559	Schizophrenia
	CHEMBL726	D010437	FLUPHENAZINE	Peptic Ulcer	0	Never tested	0.00347528	D012559	Schizophrenia
	CHEMBL726	D005921	FLUPHENAZINE	Glomerulonephritis	0	Never tested	0.00172841	D012559	Schizophrenia
	CHEMBL726	D006333	FLUPHENAZINE	Heart Failure	0	Never tested	0.0222174	D012559	Schizophrenia
	CHEMBL726	D006547	FLUPHENAZINE	Hernia	0	Never tested	0.00895159	D012559	Schizophrenia
	CHEMBL726	D006689	FLUPHENAZINE	Hodgkin Disease	0	Never tested	0.0919125	D012559	Schizophrenia
	CHEMBL726	D008113	FLUPHENAZINE	Liver Neoplasms	0	Never tested	0.0304909	D012559	Schizophrenia
	CHEMBL726	D010051	FLUPHENAZINE	Ovarian Neoplasms	0	Never tested	0.0115254	D012559	Schizophrenia
	CHEMBL726	D011471	FLUPHENAZINE	Prostatic Neoplasms	0	Never tested	0.0123942	D012559	Schizophrenia
	CHEMBL726	D000647	FLUPHENAZINE	Amnesia	0	Never tested	0.00557099	D012559	Schizophrenia
	CHEMBL726	D007951	FLUPHENAZINE	Leukemia, Myeloid	0	Never tested	0.0194361	D012559	Schizophrenia
	CHEMBL726	D000152	FLUPHENAZINE	Acne Vulgaris	0	Never tested	0.0349749	D012559	Schizophrenia
	CHEMBL726	D000740	FLUPHENAZINE	Anemia	0	Never tested	0.00798443	D012559	Schizophrenia
	CHEMBL726	D001064	FLUPHENAZINE	Appendicitis	0	Never tested	0.00444396	D012559	Schizophrenia
	CHEMBL726	D003248	FLUPHENAZINE	Constipation	0	Never tested	0.00442221	D012559	Schizophrenia
	CHEMBL726	D015352	FLUPHENAZINE	Dry Eye Syndromes	0	Never tested	0.00896678	D012559	Schizophrenia
	CHEMBL726	D004381	FLUPHENAZINE	Duodenal Ulcer	0	Never tested	0.0350184	D012559	Schizophrenia
	CHEMBL726	D015837	FLUPHENAZINE	Vestibular Diseases	0	Never tested	0.00318238	D012559	Schizophrenia
	CHEMBL726	D005705	FLUPHENAZINE	Gallbladder Diseases	0	Never tested	0.0167758	D012559	Schizophrenia
	CHEMBL726	D006073	FLUPHENAZINE	Gout	0	Never tested	0.0108056	D012559	Schizophrenia
	CHEMBL726	D001145	FLUPHENAZINE	Arrhythmias, Cardiac	0	Never tested	0.0102939	D012559	Schizophrenia
	CHEMBL726	D043183	FLUPHENAZINE	Irritable Bowel Syndrome	0	Never tested	0.0142198	D012559	Schizophrenia
	CHEMBL726	D001851	FLUPHENAZINE	Bone Diseases, Metabolic	0	Never tested	0.0402335	D012559	Schizophrenia
	CHEMBL726	D010024	FLUPHENAZINE	Osteoporosis	0	Never tested	0.021305	D012559	Schizophrenia
	CHEMBL726	D009443	FLUPHENAZINE	Neuritis	0	Never tested	0.00768742	D012559	Schizophrenia
	CHEMBL726	D010538	FLUPHENAZINE	Peritonitis	0	Never tested	0.00808206	D012559	Schizophrenia
	CHEMBL726	D010998	FLUPHENAZINE	Pleurisy	0	Never tested	0.0209829	D012559	Schizophrenia
	CHEMBL726	D011565	FLUPHENAZINE	Psoriasis	0	Phase II	0.134251	D012559	Schizophrenia
	CHEMBL726	D012163	FLUPHENAZINE	Retinal Detachment	0	Never tested	0.0180729	D012559	Schizophrenia
	CHEMBL726	D012393	FLUPHENAZINE	Rosacea	0	Never tested	0.00145145	D012559	Schizophrenia
	CHEMBL726	D006042	FLUPHENAZINE	Goiter	0	Never tested	0.0142603	D012559	Schizophrenia
	CHEMBL726	D002546	FLUPHENAZINE	Ischemic Attack, Transient	0	Never tested	0.00190686	D012559	Schizophrenia
	CHEMBL726	D000083242	FLUPHENAZINE	Ischemic Stroke	0	Never tested	0.000943983	D012559	Schizophrenia
	CHEMBL726	D012891	FLUPHENAZINE	Sleep Apnea Syndromes	0	Never tested	0.0305355	D012559	Schizophrenia
	CHEMBL726	D013921	FLUPHENAZINE	Thrombocytopenia	0	Never tested	0.00280763	D012559	Schizophrenia
	CHEMBL726	D015179	FLUPHENAZINE	Colorectal Neoplasms	0	Never tested	0.0113894	D012559	Schizophrenia
	CHEMBL726	D006627	FLUPHENAZINE	Hirschsprung Disease	0	Never tested	0.00997741	D012559	Schizophrenia
	CHEMBL726	D013964	FLUPHENAZINE	Thyroid Neoplasms	0	Never tested	0.00625929	D012559	Schizophrenia
	CHEMBL726	D010001	FLUPHENAZINE	Osteitis Deformans	0	Never tested	0.00854468	D012559	Schizophrenia
	CHEMBL726	D007018	FLUPHENAZINE	Hypopituitarism	0	Never tested	0.0174159	D012559	Schizophrenia
	CHEMBL726	D020246	FLUPHENAZINE	Venous Thrombosis	0	Never tested	0.0114457	D012559	Schizophrenia
	CHEMBL726	D000075224	FLUPHENAZINE	Cardiac Conduction System Disease	0	Never tested	0.00169054	D012559	Schizophrenia
	CHEMBL726	D003731	FLUPHENAZINE	Dental Caries	0	Never tested	0.0571907	D012559	Schizophrenia
	CHEMBL726	D005242	FLUPHENAZINE	Fecal Incontinence	0	Never tested	0.0153808	D012559	Schizophrenia
	CHEMBL726	D016055	FLUPHENAZINE	Urinary Retention	0	Never tested	0.0128142	D012559	Schizophrenia
	CHEMBL726	D011141	FLUPHENAZINE	Polyuria	0	Never tested	0.0043313	D012559	Schizophrenia
	CHEMBL726	D007762	FLUPHENAZINE	Labyrinthitis	0	Never tested	0.026901	D012559	Schizophrenia
	CHEMBL726	D012878	FLUPHENAZINE	Skin Neoplasms	0	Never tested	0.0143174	D012559	Schizophrenia
	CHEMBL726	D009260	FLUPHENAZINE	Nail Diseases	0	Never tested	0.00931711	D012559	Schizophrenia
	CHEMBL726	D016491	FLUPHENAZINE	Peripheral Vascular Diseases	0	Never tested	0.0112482	D012559	Schizophrenia
	CHEMBL726	D011111	FLUPHENAZINE	Polymyalgia Rheumatica	0	Never tested	0.00847511	D012559	Schizophrenia
	CHEMBL726	D013118	FLUPHENAZINE	Spinal Cord Diseases	0	Never tested	0.00687836	D012559	Schizophrenia
	CHEMBL726	D014581	FLUPHENAZINE	Urticaria	0	Never tested	0.00693972	D012559	Schizophrenia
	CHEMBL726	D014648	FLUPHENAZINE	Varicose Veins	0	Never tested	0.00846674	D012559	Schizophrenia
	CHEMBL726	D010031	FLUPHENAZINE	Otitis	0	Never tested	0.0171908	D012559	Schizophrenia
	CHEMBL726	D019966	FLUPHENAZINE	Substance-Related Disorders	0	Never tested	0.0352608	D012559	Schizophrenia
	CHEMBL726	D015155	FLUPHENAZINE	Esophageal Spasm, Diffuse	0	Never tested	0.0163568	D012559	Schizophrenia
	CHEMBL727	D001289	THIOGUANINE	Attention Deficit Disorder with Hyperactivity	0	Never tested	0.0189349	D006689 ||| D011565	Hodgkin Disease ||| Psoriasis
	CHEMBL727	D001008	THIOGUANINE	Anxiety Disorders	0	Never tested	0.0121944	D006689 ||| D011565	Hodgkin Disease ||| Psoriasis
	CHEMBL727	D013313	THIOGUANINE	Stress Disorders, Post-Traumatic	0	Never tested	0.00174756	D006689 ||| D011565	Hodgkin Disease ||| Psoriasis
	CHEMBL727	D000856	THIOGUANINE	Anorexia Nervosa	0	Never tested	0.00174283	D006689 ||| D011565	Hodgkin Disease ||| Psoriasis
	CHEMBL727	D015228	THIOGUANINE	Hypertriglyceridemia	0	Never tested	0.0489294	D006689 ||| D011565	Hodgkin Disease ||| Psoriasis
	CHEMBL727	D003324	THIOGUANINE	Coronary Artery Disease	0	Never tested	0.0182823	D006689 ||| D011565	Hodgkin Disease ||| Psoriasis
	CHEMBL727	D009765	THIOGUANINE	Obesity	0	Never tested	0.0130636	D006689 ||| D011565	Hodgkin Disease ||| Psoriasis
	CHEMBL727	D010300	THIOGUANINE	Parkinson Disease	0	Never tested	0.0471852	D006689 ||| D011565	Hodgkin Disease ||| Psoriasis
	CHEMBL727	D013771	THIOGUANINE	Tetralogy of Fallot	0	Never tested	0.0718746	D006689 ||| D011565	Hodgkin Disease ||| Psoriasis
	CHEMBL727	D001172	THIOGUANINE	Arthritis, Rheumatoid	0	Never tested	0.0364322	D006689 ||| D011565	Hodgkin Disease ||| Psoriasis
	CHEMBL727	D003424	THIOGUANINE	Crohn Disease	0	Never tested	0.0175393	D006689 ||| D011565	Hodgkin Disease ||| Psoriasis
	CHEMBL727	D003093	THIOGUANINE	Colitis, Ulcerative	0	Never tested	0.135862	D006689 ||| D011565	Hodgkin Disease ||| Psoriasis
	CHEMBL727	D015212	THIOGUANINE	Inflammatory Bowel Diseases	0	Never tested	0.0345479	D006689 ||| D011565	Hodgkin Disease ||| Psoriasis
	CHEMBL727	D002761	THIOGUANINE	Cholangitis	0	Never tested	0.0440792	D006689 ||| D011565	Hodgkin Disease ||| Psoriasis
	CHEMBL727	D017098	THIOGUANINE	IgA Deficiency	0	Status unknown	0.00647366	D006689 ||| D011565	Hodgkin Disease ||| Psoriasis
	CHEMBL727	D008268	THIOGUANINE	Macular Degeneration	0	Never tested	0.0141059	D006689 ||| D011565	Hodgkin Disease ||| Psoriasis
	CHEMBL727	D034381	THIOGUANINE	Hearing Loss	0	Never tested	0.039382	D006689 ||| D011565	Hodgkin Disease ||| Psoriasis
	CHEMBL727	D000505	THIOGUANINE	Alopecia	0	Never tested	0.00726793	D006689 ||| D011565	Hodgkin Disease ||| Psoriasis
	CHEMBL727	D019226	THIOGUANINE	Oral Ulcer	0	Never tested	0.0164408	D006689 ||| D011565	Hodgkin Disease ||| Psoriasis
	CHEMBL727	D000787	THIOGUANINE	Angina Pectoris	0	Never tested	0.00588075	D006689 ||| D011565	Hodgkin Disease ||| Psoriasis
	CHEMBL727	D065631	THIOGUANINE	Rhinitis, Allergic	0	Never tested	0.0221726	D006689 ||| D011565	Hodgkin Disease ||| Psoriasis
	CHEMBL727	D001249	THIOGUANINE	Asthma	0	Never tested	0.0500055	D006689 ||| D011565	Hodgkin Disease ||| Psoriasis
	CHEMBL727	D005764	THIOGUANINE	Gastroesophageal Reflux	0	Never tested	0.00718889	D006689 ||| D011565	Hodgkin Disease ||| Psoriasis
	CHEMBL727	D007037	THIOGUANINE	Hypothyroidism	0	Never tested	0.0168432	D006689 ||| D011565	Hodgkin Disease ||| Psoriasis
	CHEMBL727	D008881	THIOGUANINE	Migraine Disorders	0	Never tested	0.018035	D006689 ||| D011565	Hodgkin Disease ||| Psoriasis
	CHEMBL727	D004485	THIOGUANINE	Eczema	0	Never tested	0.0353446	D006689 ||| D011565	Hodgkin Disease ||| Psoriasis
	CHEMBL727	D006937	THIOGUANINE	Hypercholesterolemia	0	Never tested	0.0144935	D006689 ||| D011565	Hodgkin Disease ||| Psoriasis
	CHEMBL727	D012626	THIOGUANINE	Sebaceous Gland Neoplasms	0	Status unknown	0.0102024	D006689 ||| D011565	Hodgkin Disease ||| Psoriasis
	CHEMBL727	D001943	THIOGUANINE	Breast Neoplasms	0	Never tested	0.00792192	D006689 ||| D011565	Hodgkin Disease ||| Psoriasis
	CHEMBL727	D002280	THIOGUANINE	Carcinoma, Basal Cell	0	Never tested	0.00153362	D006689 ||| D011565	Hodgkin Disease ||| Psoriasis
	CHEMBL727	D000230	THIOGUANINE	Adenocarcinoma	0	Never tested	0.00318746	D006689 ||| D011565	Hodgkin Disease ||| Psoriasis
	CHEMBL727	D002386	THIOGUANINE	Cataract	0	Never tested	0.00426969	D006689 ||| D011565	Hodgkin Disease ||| Psoriasis
	CHEMBL727	D006552	THIOGUANINE	Hernia, Inguinal	0	Never tested	0.0019186	D006689 ||| D011565	Hodgkin Disease ||| Psoriasis
	CHEMBL727	D012005	THIOGUANINE	Rectal Prolapse	0	Status unknown	0.00885093	D006689 ||| D011565	Hodgkin Disease ||| Psoriasis
	CHEMBL727	D014029	THIOGUANINE	Tobacco Use Disorder	0	Never tested	0.00172884	D006689 ||| D011565	Hodgkin Disease ||| Psoriasis
	CHEMBL727	D009203	THIOGUANINE	Myocardial Infarction	0	Never tested	0.00199964	D006689 ||| D011565	Hodgkin Disease ||| Psoriasis
	CHEMBL727	D005756	THIOGUANINE	Gastritis	0	Never tested	0.00282253	D006689 ||| D011565	Hodgkin Disease ||| Psoriasis
	CHEMBL727	D006548	THIOGUANINE	Hernia, Diaphragmatic	0	Never tested	0.0199923	D006689 ||| D011565	Hodgkin Disease ||| Psoriasis
	CHEMBL727	D000076385	THIOGUANINE	Diverticular Diseases	0	Never tested	0.00204686	D006689 ||| D011565	Hodgkin Disease ||| Psoriasis
	CHEMBL727	D007319	THIOGUANINE	Sleep Initiation and Maintenance Disorders	0	Never tested	0.0175339	D006689 ||| D011565	Hodgkin Disease ||| Psoriasis
	CHEMBL727	D009290	THIOGUANINE	Narcolepsy	0	Never tested	0.0356939	D006689 ||| D011565	Hodgkin Disease ||| Psoriasis
	CHEMBL727	D003922	THIOGUANINE	Diabetes Mellitus, Type 1	0	Never tested	0.154674	D006689 ||| D011565	Hodgkin Disease ||| Psoriasis
	CHEMBL727	D002446	THIOGUANINE	Celiac Disease	0	Never tested	0.0215218	D006689 ||| D011565	Hodgkin Disease ||| Psoriasis
	CHEMBL727	D008105	THIOGUANINE	Liver Cirrhosis, Biliary	0	Never tested	0.017799	D006689 ||| D011565	Hodgkin Disease ||| Psoriasis
	CHEMBL727	D014820	THIOGUANINE	Vitiligo	0	Never tested	0.00391656	D006689 ||| D011565	Hodgkin Disease ||| Psoriasis
	CHEMBL727	D009798	THIOGUANINE	Ocular Hypertension	0	Never tested	0.00252949	D006689 ||| D011565	Hodgkin Disease ||| Psoriasis
	CHEMBL727	D009447	THIOGUANINE	Neuroblastoma	0	Never tested	0.00185627	D006689 ||| D011565	Hodgkin Disease ||| Psoriasis
	CHEMBL727	D012559	THIOGUANINE	Schizophrenia	0	Never tested	0.115949	D006689 ||| D011565	Hodgkin Disease ||| Psoriasis
	CHEMBL727	D000690	THIOGUANINE	Amyotrophic Lateral Sclerosis	0	Never tested	0.0258211	D006689 ||| D011565	Hodgkin Disease ||| Psoriasis
	CHEMBL727	D008180	THIOGUANINE	Lupus Erythematosus, Systemic	0	Never tested	0.0984264	D006689 ||| D011565	Hodgkin Disease ||| Psoriasis
	CHEMBL727	D000437	THIOGUANINE	Alcoholism	0	Never tested	0.0062287	D006689 ||| D011565	Hodgkin Disease ||| Psoriasis
	CHEMBL727	D000067877	THIOGUANINE	Autism Spectrum Disorder	0	Never tested	0.00707161	D006689 ||| D011565	Hodgkin Disease ||| Psoriasis
	CHEMBL727	D001714	THIOGUANINE	Bipolar Disorder	0	Never tested	0.11859	D006689 ||| D011565	Hodgkin Disease ||| Psoriasis
	CHEMBL727	D009771	THIOGUANINE	Obsessive-Compulsive Disorder	0	Never tested	0.0379336	D006689 ||| D011565	Hodgkin Disease ||| Psoriasis
	CHEMBL727	D003924	THIOGUANINE	Diabetes Mellitus, Type 2	0	Never tested	0.00900891	D006689 ||| D011565	Hodgkin Disease ||| Psoriasis
	CHEMBL727	D000544	THIOGUANINE	Alzheimer Disease	0	Never tested	0.00511212	D006689 ||| D011565	Hodgkin Disease ||| Psoriasis
	CHEMBL727	D004827	THIOGUANINE	Epilepsy	0	Never tested	0.00437806	D006689 ||| D011565	Hodgkin Disease ||| Psoriasis
	CHEMBL727	D005901	THIOGUANINE	Glaucoma	0	Never tested	0.00933601	D006689 ||| D011565	Hodgkin Disease ||| Psoriasis
	CHEMBL727	D051436	THIOGUANINE	Renal Insufficiency, Chronic	0	Never tested	0.0029404	D006689 ||| D011565	Hodgkin Disease ||| Psoriasis
	CHEMBL727	D013167	THIOGUANINE	Spondylitis, Ankylosing	0	Never tested	0.0766204	D006689 ||| D011565	Hodgkin Disease ||| Psoriasis
	CHEMBL727	D003863	THIOGUANINE	Depression	0	Never tested	0.0851177	D006689 ||| D011565	Hodgkin Disease ||| Psoriasis
	CHEMBL727	D010003	THIOGUANINE	Osteoarthritis	0	Never tested	0.0433752	D006689 ||| D011565	Hodgkin Disease ||| Psoriasis
	CHEMBL727	D000419	THIOGUANINE	Albuminuria	0	Never tested	0.00996968	D006689 ||| D011565	Hodgkin Disease ||| Psoriasis
	CHEMBL727	D001281	THIOGUANINE	Atrial Fibrillation	0	Never tested	0.00292327	D006689 ||| D011565	Hodgkin Disease ||| Psoriasis
	CHEMBL727	D006973	THIOGUANINE	Hypertension	0	Never tested	0.0152343	D006689 ||| D011565	Hodgkin Disease ||| Psoriasis
	CHEMBL727	D006327	THIOGUANINE	Heart Block	0	Never tested	0.00795982	D006689 ||| D011565	Hodgkin Disease ||| Psoriasis
	CHEMBL727	D055623	THIOGUANINE	Keratosis, Actinic	0	Never tested	0.00437252	D006689 ||| D011565	Hodgkin Disease ||| Psoriasis
	CHEMBL727	D001991	THIOGUANINE	Bronchitis	0	Never tested	0.0128284	D006689 ||| D011565	Hodgkin Disease ||| Psoriasis
	CHEMBL727	D008175	THIOGUANINE	Lung Neoplasms	0	Never tested	0.103805	D006689 ||| D011565	Hodgkin Disease ||| Psoriasis
	CHEMBL727	D008545	THIOGUANINE	Melanoma	0	Never tested	0.0121252	D006689 ||| D011565	Hodgkin Disease ||| Psoriasis
	CHEMBL727	D008228	THIOGUANINE	Lymphoma, Non-Hodgkin	0	Phase I	0.0049291	D006689 ||| D011565	Hodgkin Disease ||| Psoriasis
	CHEMBL727	D002294	THIOGUANINE	Carcinoma, Squamous Cell	0	Never tested	0.0143266	D006689 ||| D011565	Hodgkin Disease ||| Psoriasis
	CHEMBL727	D002349	THIOGUANINE	Carpal Tunnel Syndrome	0	Never tested	0.0254803	D006689 ||| D011565	Hodgkin Disease ||| Psoriasis
	CHEMBL727	D016883	THIOGUANINE	Diabetic Ketoacidosis	0	Never tested	0.1445	D006689 ||| D011565	Hodgkin Disease ||| Psoriasis
	CHEMBL727	D001749	THIOGUANINE	Urinary Bladder Neoplasms	0	Never tested	0.010859	D006689 ||| D011565	Hodgkin Disease ||| Psoriasis
	CHEMBL727	D007889	THIOGUANINE	Leiomyoma	0	Never tested	0.00706545	D006689 ||| D011565	Hodgkin Disease ||| Psoriasis
	CHEMBL727	D018798	THIOGUANINE	Anemia, Iron-Deficiency	0	Never tested	0.00598416	D006689 ||| D011565	Hodgkin Disease ||| Psoriasis
	CHEMBL727	D000380	THIOGUANINE	Agranulocytosis	0	Never tested	0.0258301	D006689 ||| D011565	Hodgkin Disease ||| Psoriasis
	CHEMBL727	D012893	THIOGUANINE	Sleep Wake Disorders	0	Never tested	0.00587218	D006689 ||| D011565	Hodgkin Disease ||| Psoriasis
	CHEMBL727	D006429	THIOGUANINE	Hemiplegia	0	Never tested	0.00409438	D006689 ||| D011565	Hodgkin Disease ||| Psoriasis
	CHEMBL727	D011655	THIOGUANINE	Pulmonary Embolism	0	Never tested	0.00689344	D006689 ||| D011565	Hodgkin Disease ||| Psoriasis
	CHEMBL727	D009202	THIOGUANINE	Cardiomyopathies	0	Never tested	0.0184135	D006689 ||| D011565	Hodgkin Disease ||| Psoriasis
	CHEMBL727	D013345	THIOGUANINE	Subarachnoid Hemorrhage	0	Never tested	0.00294978	D006689 ||| D011565	Hodgkin Disease ||| Psoriasis
	CHEMBL727	D002543	THIOGUANINE	Cerebral Hemorrhage	0	Never tested	0.0188409	D006689 ||| D011565	Hodgkin Disease ||| Psoriasis
	CHEMBL727	D002544	THIOGUANINE	Cerebral Infarction	0	Never tested	0.011947	D006689 ||| D011565	Hodgkin Disease ||| Psoriasis
	CHEMBL727	D050197	THIOGUANINE	Arteriosclerosis	0	Never tested	0.00321051	D006689 ||| D011565	Hodgkin Disease ||| Psoriasis
	CHEMBL727	D010689	THIOGUANINE	Phlebitis	0	Never tested	0.032545	D006689 ||| D011565	Hodgkin Disease ||| Psoriasis
	CHEMBL727	D006484	THIOGUANINE	Hemorrhoids	0	Never tested	0.00365203	D006689 ||| D011565	Hodgkin Disease ||| Psoriasis
	CHEMBL727	D007022	THIOGUANINE	Hypotension	0	Never tested	0.0111623	D006689 ||| D011565	Hodgkin Disease ||| Psoriasis
	CHEMBL727	D012852	THIOGUANINE	Sinusitis	0	Never tested	0.0161279	D006689 ||| D011565	Hodgkin Disease ||| Psoriasis
	CHEMBL727	D010996	THIOGUANINE	Pleural Effusion	0	Never tested	0.00583371	D006689 ||| D011565	Hodgkin Disease ||| Psoriasis
	CHEMBL727	D011030	THIOGUANINE	Pneumothorax	0	Never tested	0.0189614	D006689 ||| D011565	Hodgkin Disease ||| Psoriasis
	CHEMBL727	D014060	THIOGUANINE	Tongue Diseases	0	Status unknown	0.00054719	D006689 ||| D011565	Hodgkin Disease ||| Psoriasis
	CHEMBL727	D004941	THIOGUANINE	Esophagitis	0	Never tested	0.00852735	D006689 ||| D011565	Hodgkin Disease ||| Psoriasis
	CHEMBL727	D013276	THIOGUANINE	Stomach Ulcer	0	Never tested	0.000482509	D006689 ||| D011565	Hodgkin Disease ||| Psoriasis
	CHEMBL727	D004415	THIOGUANINE	Dyspepsia	0	Never tested	0.0119543	D006689 ||| D011565	Hodgkin Disease ||| Psoriasis
	CHEMBL727	D002769	THIOGUANINE	Cholelithiasis	0	Never tested	0.00526685	D006689 ||| D011565	Hodgkin Disease ||| Psoriasis
	CHEMBL727	D002764	THIOGUANINE	Cholecystitis	0	Never tested	0.00360106	D006689 ||| D011565	Hodgkin Disease ||| Psoriasis
	CHEMBL727	D010195	THIOGUANINE	Pancreatitis	0	Never tested	0.00621025	D006689 ||| D011565	Hodgkin Disease ||| Psoriasis
	CHEMBL727	D008286	THIOGUANINE	Malabsorption Syndromes	0	Never tested	0.0301751	D006689 ||| D011565	Hodgkin Disease ||| Psoriasis
	CHEMBL727	D002481	THIOGUANINE	Cellulitis	0	Never tested	0.0054857	D006689 ||| D011565	Hodgkin Disease ||| Psoriasis
	CHEMBL727	D011537	THIOGUANINE	Pruritus	0	Never tested	0.00938491	D006689 ||| D011565	Hodgkin Disease ||| Psoriasis
	CHEMBL727	D008010	THIOGUANINE	Lichen Planus	0	Never tested	0.0061692	D006689 ||| D011565	Hodgkin Disease ||| Psoriasis
	CHEMBL727	D017492	THIOGUANINE	Keratosis, Seborrheic	0	Never tested	0.00395008	D006689 ||| D011565	Hodgkin Disease ||| Psoriasis
	CHEMBL727	D011704	THIOGUANINE	Pyelonephritis	0	Never tested	0.00598197	D006689 ||| D011565	Hodgkin Disease ||| Psoriasis
	CHEMBL727	D058186	THIOGUANINE	Acute Kidney Injury	0	Never tested	0.0099348	D006689 ||| D011565	Hodgkin Disease ||| Psoriasis
	CHEMBL727	D007676	THIOGUANINE	Kidney Failure, Chronic	0	Never tested	0.0014579	D006689 ||| D011565	Hodgkin Disease ||| Psoriasis
	CHEMBL727	D003556	THIOGUANINE	Cystitis	0	Never tested	0.00243411	D006689 ||| D011565	Hodgkin Disease ||| Psoriasis
	CHEMBL727	D011470	THIOGUANINE	Prostatic Hyperplasia	0	Never tested	0.0142473	D006689 ||| D011565	Hodgkin Disease ||| Psoriasis
	CHEMBL727	D011472	THIOGUANINE	Prostatitis	0	Never tested	0.0104947	D006689 ||| D011565	Hodgkin Disease ||| Psoriasis
	CHEMBL727	D005348	THIOGUANINE	Fibrocystic Breast Disease	0	Never tested	0.00144354	D006689 ||| D011565	Hodgkin Disease ||| Psoriasis
	CHEMBL727	D006177	THIOGUANINE	Gynecomastia	0	Never tested	0.0270031	D006689 ||| D011565	Hodgkin Disease ||| Psoriasis
	CHEMBL727	D004715	THIOGUANINE	Endometriosis	0	Never tested	0.00272931	D006689 ||| D011565	Hodgkin Disease ||| Psoriasis
	CHEMBL727	D003680	THIOGUANINE	Deglutition Disorders	0	Never tested	0.024457	D006689 ||| D011565	Hodgkin Disease ||| Psoriasis
	CHEMBL727	D001201	THIOGUANINE	Ascites	0	Never tested	0.0163163	D006689 ||| D011565	Hodgkin Disease ||| Psoriasis
	CHEMBL727	D005076	THIOGUANINE	Exanthema	0	Never tested	0.000587943	D006689 ||| D011565	Hodgkin Disease ||| Psoriasis
	CHEMBL727	D014717	THIOGUANINE	Vertigo	0	Never tested	0.0408669	D006689 ||| D011565	Hodgkin Disease ||| Psoriasis
	CHEMBL727	D013575	THIOGUANINE	Syncope	0	Never tested	0.0122927	D006689 ||| D011565	Hodgkin Disease ||| Psoriasis
	CHEMBL727	D007766	THIOGUANINE	Lacrimal Apparatus Diseases	0	Never tested	0.0160681	D006689 ||| D011565	Hodgkin Disease ||| Psoriasis
	CHEMBL727	D006471	THIOGUANINE	Gastrointestinal Hemorrhage	0	Never tested	0.0099042	D006689 ||| D011565	Hodgkin Disease ||| Psoriasis
	CHEMBL727	D010437	THIOGUANINE	Peptic Ulcer	0	Never tested	0.0494395	D006689 ||| D011565	Hodgkin Disease ||| Psoriasis
	CHEMBL727	D005921	THIOGUANINE	Glomerulonephritis	0	Never tested	0.00137532	D006689 ||| D011565	Hodgkin Disease ||| Psoriasis
	CHEMBL727	D006333	THIOGUANINE	Heart Failure	0	Never tested	0.0126919	D006689 ||| D011565	Hodgkin Disease ||| Psoriasis
	CHEMBL727	D006547	THIOGUANINE	Hernia	0	Never tested	0.00287817	D006689 ||| D011565	Hodgkin Disease ||| Psoriasis
	CHEMBL727	D006689	THIOGUANINE	Hodgkin Disease	1	Approved	0.0278634	D011565	Psoriasis
	CHEMBL727	D008113	THIOGUANINE	Liver Neoplasms	0	Never tested	0.0309422	D006689 ||| D011565	Hodgkin Disease ||| Psoriasis
	CHEMBL727	D010051	THIOGUANINE	Ovarian Neoplasms	0	Never tested	0.00211956	D006689 ||| D011565	Hodgkin Disease ||| Psoriasis
	CHEMBL727	D011471	THIOGUANINE	Prostatic Neoplasms	0	Never tested	0.00294862	D006689 ||| D011565	Hodgkin Disease ||| Psoriasis
	CHEMBL727	D000647	THIOGUANINE	Amnesia	0	Never tested	0.000283561	D006689 ||| D011565	Hodgkin Disease ||| Psoriasis
	CHEMBL727	D007951	THIOGUANINE	Leukemia, Myeloid	0	Never tested	0.0318094	D006689 ||| D011565	Hodgkin Disease ||| Psoriasis
	CHEMBL727	D000152	THIOGUANINE	Acne Vulgaris	0	Never tested	0.00586904	D006689 ||| D011565	Hodgkin Disease ||| Psoriasis
	CHEMBL727	D000740	THIOGUANINE	Anemia	0	Never tested	0.0332488	D006689 ||| D011565	Hodgkin Disease ||| Psoriasis
	CHEMBL727	D001064	THIOGUANINE	Appendicitis	0	Never tested	0.00188357	D006689 ||| D011565	Hodgkin Disease ||| Psoriasis
	CHEMBL727	D003248	THIOGUANINE	Constipation	0	Never tested	0.0131268	D006689 ||| D011565	Hodgkin Disease ||| Psoriasis
	CHEMBL727	D015352	THIOGUANINE	Dry Eye Syndromes	0	Never tested	0.00987779	D006689 ||| D011565	Hodgkin Disease ||| Psoriasis
	CHEMBL727	D004381	THIOGUANINE	Duodenal Ulcer	0	Never tested	0.0118073	D006689 ||| D011565	Hodgkin Disease ||| Psoriasis
	CHEMBL727	D015837	THIOGUANINE	Vestibular Diseases	0	Never tested	0.0200229	D006689 ||| D011565	Hodgkin Disease ||| Psoriasis
	CHEMBL727	D005705	THIOGUANINE	Gallbladder Diseases	0	Never tested	0.0215697	D006689 ||| D011565	Hodgkin Disease ||| Psoriasis
	CHEMBL727	D006073	THIOGUANINE	Gout	0	Never tested	0.0801074	D006689 ||| D011565	Hodgkin Disease ||| Psoriasis
	CHEMBL727	D001145	THIOGUANINE	Arrhythmias, Cardiac	0	Never tested	0.0397779	D006689 ||| D011565	Hodgkin Disease ||| Psoriasis
	CHEMBL727	D043183	THIOGUANINE	Irritable Bowel Syndrome	0	Never tested	0.0133012	D006689 ||| D011565	Hodgkin Disease ||| Psoriasis
	CHEMBL727	D001851	THIOGUANINE	Bone Diseases, Metabolic	0	Never tested	0.0462779	D006689 ||| D011565	Hodgkin Disease ||| Psoriasis
	CHEMBL727	D010024	THIOGUANINE	Osteoporosis	0	Never tested	0.0173046	D006689 ||| D011565	Hodgkin Disease ||| Psoriasis
	CHEMBL727	D009443	THIOGUANINE	Neuritis	0	Never tested	0.0183501	D006689 ||| D011565	Hodgkin Disease ||| Psoriasis
	CHEMBL727	D010538	THIOGUANINE	Peritonitis	0	Never tested	0.00970546	D006689 ||| D011565	Hodgkin Disease ||| Psoriasis
	CHEMBL727	D010998	THIOGUANINE	Pleurisy	0	Never tested	0.0482684	D006689 ||| D011565	Hodgkin Disease ||| Psoriasis
	CHEMBL727	D011565	THIOGUANINE	Psoriasis	1	Approved	0.0502726	D006689	Hodgkin Disease
	CHEMBL727	D012163	THIOGUANINE	Retinal Detachment	0	Never tested	0.00914254	D006689 ||| D011565	Hodgkin Disease ||| Psoriasis
	CHEMBL727	D012393	THIOGUANINE	Rosacea	0	Never tested	0.00951214	D006689 ||| D011565	Hodgkin Disease ||| Psoriasis
	CHEMBL727	D006042	THIOGUANINE	Goiter	0	Never tested	0.00996202	D006689 ||| D011565	Hodgkin Disease ||| Psoriasis
	CHEMBL727	D002546	THIOGUANINE	Ischemic Attack, Transient	0	Never tested	0.0161153	D006689 ||| D011565	Hodgkin Disease ||| Psoriasis
	CHEMBL727	D000083242	THIOGUANINE	Ischemic Stroke	0	Never tested	0.0110267	D006689 ||| D011565	Hodgkin Disease ||| Psoriasis
	CHEMBL727	D012891	THIOGUANINE	Sleep Apnea Syndromes	0	Never tested	0.00196343	D006689 ||| D011565	Hodgkin Disease ||| Psoriasis
	CHEMBL727	D013921	THIOGUANINE	Thrombocytopenia	0	Never tested	0.00871046	D006689 ||| D011565	Hodgkin Disease ||| Psoriasis
	CHEMBL727	D015179	THIOGUANINE	Colorectal Neoplasms	0	Never tested	0.018175	D006689 ||| D011565	Hodgkin Disease ||| Psoriasis
	CHEMBL727	D006627	THIOGUANINE	Hirschsprung Disease	0	Never tested	0.00529236	D006689 ||| D011565	Hodgkin Disease ||| Psoriasis
	CHEMBL727	D013964	THIOGUANINE	Thyroid Neoplasms	0	Never tested	0.0114462	D006689 ||| D011565	Hodgkin Disease ||| Psoriasis
	CHEMBL727	D010001	THIOGUANINE	Osteitis Deformans	0	Never tested	0.0220837	D006689 ||| D011565	Hodgkin Disease ||| Psoriasis
	CHEMBL727	D007018	THIOGUANINE	Hypopituitarism	0	Never tested	0.0193555	D006689 ||| D011565	Hodgkin Disease ||| Psoriasis
	CHEMBL727	D020246	THIOGUANINE	Venous Thrombosis	0	Never tested	0.0568682	D006689 ||| D011565	Hodgkin Disease ||| Psoriasis
	CHEMBL727	D000075224	THIOGUANINE	Cardiac Conduction System Disease	0	Never tested	0.0260011	D006689 ||| D011565	Hodgkin Disease ||| Psoriasis
	CHEMBL727	D003731	THIOGUANINE	Dental Caries	0	Never tested	0.00255569	D006689 ||| D011565	Hodgkin Disease ||| Psoriasis
	CHEMBL727	D005242	THIOGUANINE	Fecal Incontinence	0	Never tested	0.00274953	D006689 ||| D011565	Hodgkin Disease ||| Psoriasis
	CHEMBL727	D016055	THIOGUANINE	Urinary Retention	0	Never tested	0.00930707	D006689 ||| D011565	Hodgkin Disease ||| Psoriasis
	CHEMBL727	D011141	THIOGUANINE	Polyuria	0	Never tested	0.0104175	D006689 ||| D011565	Hodgkin Disease ||| Psoriasis
	CHEMBL727	D007762	THIOGUANINE	Labyrinthitis	0	Never tested	0.0285008	D006689 ||| D011565	Hodgkin Disease ||| Psoriasis
	CHEMBL727	D012878	THIOGUANINE	Skin Neoplasms	0	Never tested	0.0158561	D006689 ||| D011565	Hodgkin Disease ||| Psoriasis
	CHEMBL727	D009260	THIOGUANINE	Nail Diseases	0	Never tested	0.000435943	D006689 ||| D011565	Hodgkin Disease ||| Psoriasis
	CHEMBL727	D016491	THIOGUANINE	Peripheral Vascular Diseases	0	Never tested	0.0175655	D006689 ||| D011565	Hodgkin Disease ||| Psoriasis
	CHEMBL727	D011111	THIOGUANINE	Polymyalgia Rheumatica	0	Never tested	0.0102873	D006689 ||| D011565	Hodgkin Disease ||| Psoriasis
	CHEMBL727	D013118	THIOGUANINE	Spinal Cord Diseases	0	Never tested	0.00837897	D006689 ||| D011565	Hodgkin Disease ||| Psoriasis
	CHEMBL727	D014581	THIOGUANINE	Urticaria	0	Never tested	0.000833057	D006689 ||| D011565	Hodgkin Disease ||| Psoriasis
	CHEMBL727	D014648	THIOGUANINE	Varicose Veins	0	Never tested	0.0384211	D006689 ||| D011565	Hodgkin Disease ||| Psoriasis
	CHEMBL727	D010031	THIOGUANINE	Otitis	0	Never tested	0.0102346	D006689 ||| D011565	Hodgkin Disease ||| Psoriasis
	CHEMBL727	D019966	THIOGUANINE	Substance-Related Disorders	0	Never tested	0.00336191	D006689 ||| D011565	Hodgkin Disease ||| Psoriasis
	CHEMBL727	D015155	THIOGUANINE	Esophageal Spasm, Diffuse	0	Never tested	0.00551512	D006689 ||| D011565	Hodgkin Disease ||| Psoriasis
	CHEMBL728	D001289	PROCHLORPERAZINE	Attention Deficit Disorder with Hyperactivity	0	Never tested	0.0253751	D012559 ||| D008881 ||| D001008 ||| D014717	Schizophrenia ||| Migraine Disorders ||| Anxiety Disorders ||| Vertigo
	CHEMBL728	D001008	PROCHLORPERAZINE	Anxiety Disorders	1	Approved	0.0297115	D012559 ||| D008881 ||| D007762 ||| D014717	Schizophrenia ||| Migraine Disorders ||| Labyrinthitis ||| Vertigo
	CHEMBL728	D013313	PROCHLORPERAZINE	Stress Disorders, Post-Traumatic	0	Never tested	0.0214174	D012559 ||| D008881 ||| D001008 ||| D014717	Schizophrenia ||| Migraine Disorders ||| Anxiety Disorders ||| Vertigo
	CHEMBL728	D000856	PROCHLORPERAZINE	Anorexia Nervosa	0	Never tested	0.00709451	D012559 ||| D008881 ||| D001008 ||| D014717	Schizophrenia ||| Migraine Disorders ||| Anxiety Disorders ||| Vertigo
	CHEMBL728	D015228	PROCHLORPERAZINE	Hypertriglyceridemia	0	Never tested	0.00442407	D012559 ||| D008881 ||| D001008 ||| D014717	Schizophrenia ||| Migraine Disorders ||| Anxiety Disorders ||| Vertigo
	CHEMBL728	D003324	PROCHLORPERAZINE	Coronary Artery Disease	0	Never tested	0.0397037	D012559 ||| D008881 ||| D001008 ||| D007762 ||| D014717	Schizophrenia ||| Migraine Disorders ||| Anxiety Disorders ||| Labyrinthitis ||| Vertigo
	CHEMBL728	D009765	PROCHLORPERAZINE	Obesity	0	Never tested	0.0186337	D012559 ||| D008881 ||| D001008 ||| D007762 ||| D014717	Schizophrenia ||| Migraine Disorders ||| Anxiety Disorders ||| Labyrinthitis ||| Vertigo
	CHEMBL728	D020177	PROCHLORPERAZINE	Idiopathic Hypersomnia	0	Never tested	0.0397319	D012559 ||| D008881 ||| D001008	Schizophrenia ||| Migraine Disorders ||| Anxiety Disorders
	CHEMBL728	D010300	PROCHLORPERAZINE	Parkinson Disease	0	Never tested	0.0107016	D012559 ||| D008881 ||| D001008 ||| D007762 ||| D014717	Schizophrenia ||| Migraine Disorders ||| Anxiety Disorders ||| Labyrinthitis ||| Vertigo
	CHEMBL728	D013771	PROCHLORPERAZINE	Tetralogy of Fallot	0	Never tested	0.0163543	D012559 ||| D008881 ||| D001008 ||| D014717	Schizophrenia ||| Migraine Disorders ||| Anxiety Disorders ||| Vertigo
	CHEMBL728	D001172	PROCHLORPERAZINE	Arthritis, Rheumatoid	0	Never tested	0.00914592	D012559 ||| D008881 ||| D001008 ||| D007762 ||| D014717	Schizophrenia ||| Migraine Disorders ||| Anxiety Disorders ||| Labyrinthitis ||| Vertigo
	CHEMBL728	D003424	PROCHLORPERAZINE	Crohn Disease	0	Never tested	0.00429795	D012559 ||| D008881 ||| D001008 ||| D014717	Schizophrenia ||| Migraine Disorders ||| Anxiety Disorders ||| Vertigo
	CHEMBL728	D003093	PROCHLORPERAZINE	Colitis, Ulcerative	0	Never tested	0.0415777	D012559 ||| D008881 ||| D001008 ||| D014717	Schizophrenia ||| Migraine Disorders ||| Anxiety Disorders ||| Vertigo
	CHEMBL728	D015212	PROCHLORPERAZINE	Inflammatory Bowel Diseases	0	Never tested	0.0103254	D012559 ||| D008881 ||| D001008 ||| D007762 ||| D014717	Schizophrenia ||| Migraine Disorders ||| Anxiety Disorders ||| Labyrinthitis ||| Vertigo
	CHEMBL728	D002761	PROCHLORPERAZINE	Cholangitis	0	Never tested	0.00366425	D012559 ||| D008881 ||| D001008 ||| D014717	Schizophrenia ||| Migraine Disorders ||| Anxiety Disorders ||| Vertigo
	CHEMBL728	D017098	PROCHLORPERAZINE	IgA Deficiency	0	Status unknown	0.00940361	D012559 ||| D008881 ||| D001008 ||| D014717	Schizophrenia ||| Migraine Disorders ||| Anxiety Disorders ||| Vertigo
	CHEMBL728	D008268	PROCHLORPERAZINE	Macular Degeneration	0	Never tested	0.0404879	D012559 ||| D008881 ||| D001008 ||| D007762 ||| D014717	Schizophrenia ||| Migraine Disorders ||| Anxiety Disorders ||| Labyrinthitis ||| Vertigo
	CHEMBL728	D034381	PROCHLORPERAZINE	Hearing Loss	0	Never tested	0.0124389	D012559 ||| D008881 ||| D001008 ||| D014717	Schizophrenia ||| Migraine Disorders ||| Anxiety Disorders ||| Vertigo
	CHEMBL728	D014012	PROCHLORPERAZINE	Tinnitus	0	Never tested	0.0775833	D012559 ||| D008881 ||| D001008	Schizophrenia ||| Migraine Disorders ||| Anxiety Disorders
	CHEMBL728	D000505	PROCHLORPERAZINE	Alopecia	0	Never tested	0.0154857	D012559 ||| D008881 ||| D001008 ||| D014717	Schizophrenia ||| Migraine Disorders ||| Anxiety Disorders ||| Vertigo
	CHEMBL728	D019226	PROCHLORPERAZINE	Oral Ulcer	0	Never tested	0.0366922	D012559 ||| D008881 ||| D001008 ||| D014717	Schizophrenia ||| Migraine Disorders ||| Anxiety Disorders ||| Vertigo
	CHEMBL728	D000787	PROCHLORPERAZINE	Angina Pectoris	0	Never tested	0.00675047	D012559 ||| D008881 ||| D001008 ||| D007762 ||| D014717	Schizophrenia ||| Migraine Disorders ||| Anxiety Disorders ||| Labyrinthitis ||| Vertigo
	CHEMBL728	D065631	PROCHLORPERAZINE	Rhinitis, Allergic	0	Never tested	0.0340694	D012559 ||| D008881 ||| D001008 ||| D007762 ||| D014717	Schizophrenia ||| Migraine Disorders ||| Anxiety Disorders ||| Labyrinthitis ||| Vertigo
	CHEMBL728	D001249	PROCHLORPERAZINE	Asthma	0	Never tested	0.0120916	D012559 ||| D008881 ||| D001008 ||| D007762 ||| D014717	Schizophrenia ||| Migraine Disorders ||| Anxiety Disorders ||| Labyrinthitis ||| Vertigo
	CHEMBL728	D005764	PROCHLORPERAZINE	Gastroesophageal Reflux	0	Never tested	0.0750434	D012559 ||| D008881 ||| D001008 ||| D007762 ||| D014717	Schizophrenia ||| Migraine Disorders ||| Anxiety Disorders ||| Labyrinthitis ||| Vertigo
	CHEMBL728	D007037	PROCHLORPERAZINE	Hypothyroidism	0	Never tested	0.0528301	D012559 ||| D008881 ||| D001008 ||| D014717	Schizophrenia ||| Migraine Disorders ||| Anxiety Disorders ||| Vertigo
	CHEMBL728	D008881	PROCHLORPERAZINE	Migraine Disorders	1	Approved	0.00636768	D012559 ||| D001008 ||| D007762 ||| D014717	Schizophrenia ||| Anxiety Disorders ||| Labyrinthitis ||| Vertigo
	CHEMBL728	D004485	PROCHLORPERAZINE	Eczema	0	Never tested	0.0140047	D012559 ||| D008881 ||| D001008 ||| D007762 ||| D014717	Schizophrenia ||| Migraine Disorders ||| Anxiety Disorders ||| Labyrinthitis ||| Vertigo
	CHEMBL728	D006937	PROCHLORPERAZINE	Hypercholesterolemia	0	Never tested	0.0165014	D012559 ||| D008881 ||| D001008 ||| D007762 ||| D014717	Schizophrenia ||| Migraine Disorders ||| Anxiety Disorders ||| Labyrinthitis ||| Vertigo
	CHEMBL728	D012626	PROCHLORPERAZINE	Sebaceous Gland Neoplasms	0	Status unknown	0.00127855	D012559 ||| D008881 ||| D001008 ||| D014717	Schizophrenia ||| Migraine Disorders ||| Anxiety Disorders ||| Vertigo
	CHEMBL728	D001943	PROCHLORPERAZINE	Breast Neoplasms	0	Phase III	0.0206082	D012559 ||| D008881 ||| D001008 ||| D007762 ||| D014717	Schizophrenia ||| Migraine Disorders ||| Anxiety Disorders ||| Labyrinthitis ||| Vertigo
	CHEMBL728	D002280	PROCHLORPERAZINE	Carcinoma, Basal Cell	0	Never tested	0.0103824	D012559 ||| D008881 ||| D001008 ||| D007762 ||| D014717	Schizophrenia ||| Migraine Disorders ||| Anxiety Disorders ||| Labyrinthitis ||| Vertigo
	CHEMBL728	D000230	PROCHLORPERAZINE	Adenocarcinoma	0	Never tested	0.0183955	D012559 ||| D008881 ||| D001008 ||| D014717	Schizophrenia ||| Migraine Disorders ||| Anxiety Disorders ||| Vertigo
	CHEMBL728	D002386	PROCHLORPERAZINE	Cataract	0	Never tested	0.013657	D012559 ||| D008881 ||| D001008 ||| D007762 ||| D014717	Schizophrenia ||| Migraine Disorders ||| Anxiety Disorders ||| Labyrinthitis ||| Vertigo
	CHEMBL728	D006552	PROCHLORPERAZINE	Hernia, Inguinal	0	Never tested	0.00374591	D012559 ||| D008881 ||| D001008 ||| D007762 ||| D014717	Schizophrenia ||| Migraine Disorders ||| Anxiety Disorders ||| Labyrinthitis ||| Vertigo
	CHEMBL728	D012005	PROCHLORPERAZINE	Rectal Prolapse	0	Status unknown	0.0306198	D012559 ||| D008881 ||| D001008 ||| D014717	Schizophrenia ||| Migraine Disorders ||| Anxiety Disorders ||| Vertigo
	CHEMBL728	D014029	PROCHLORPERAZINE	Tobacco Use Disorder	0	Never tested	0.021652	D012559 ||| D008881 ||| D001008 ||| D014717	Schizophrenia ||| Migraine Disorders ||| Anxiety Disorders ||| Vertigo
	CHEMBL728	D009203	PROCHLORPERAZINE	Myocardial Infarction	0	Never tested	0.00576755	D012559 ||| D008881 ||| D001008 ||| D007762 ||| D014717	Schizophrenia ||| Migraine Disorders ||| Anxiety Disorders ||| Labyrinthitis ||| Vertigo
	CHEMBL728	D005756	PROCHLORPERAZINE	Gastritis	0	Never tested	0.00696956	D012559 ||| D008881 ||| D001008 ||| D007762 ||| D014717	Schizophrenia ||| Migraine Disorders ||| Anxiety Disorders ||| Labyrinthitis ||| Vertigo
	CHEMBL728	D006548	PROCHLORPERAZINE	Hernia, Diaphragmatic	0	Never tested	0.0137024	D012559 ||| D008881 ||| D001008 ||| D007762 ||| D014717	Schizophrenia ||| Migraine Disorders ||| Anxiety Disorders ||| Labyrinthitis ||| Vertigo
	CHEMBL728	D000076385	PROCHLORPERAZINE	Diverticular Diseases	0	Never tested	0.0256246	D012559 ||| D008881 ||| D001008 ||| D014717	Schizophrenia ||| Migraine Disorders ||| Anxiety Disorders ||| Vertigo
	CHEMBL728	D007319	PROCHLORPERAZINE	Sleep Initiation and Maintenance Disorders	0	Never tested	0.0572345	D012559 ||| D008881 ||| D001008 ||| D007762 ||| D014717	Schizophrenia ||| Migraine Disorders ||| Anxiety Disorders ||| Labyrinthitis ||| Vertigo
	CHEMBL728	D009290	PROCHLORPERAZINE	Narcolepsy	0	Never tested	0.0512275	D012559 ||| D008881 ||| D001008 ||| D007762 ||| D014717	Schizophrenia ||| Migraine Disorders ||| Anxiety Disorders ||| Labyrinthitis ||| Vertigo
	CHEMBL728	D003922	PROCHLORPERAZINE	Diabetes Mellitus, Type 1	0	Never tested	0.0364081	D012559 ||| D008881 ||| D001008 ||| D014717	Schizophrenia ||| Migraine Disorders ||| Anxiety Disorders ||| Vertigo
	CHEMBL728	D002446	PROCHLORPERAZINE	Celiac Disease	0	Never tested	0.00201578	D012559 ||| D008881 ||| D001008 ||| D014717	Schizophrenia ||| Migraine Disorders ||| Anxiety Disorders ||| Vertigo
	CHEMBL728	D008105	PROCHLORPERAZINE	Liver Cirrhosis, Biliary	0	Never tested	0.0857819	D012559 ||| D008881 ||| D001008 ||| D014717	Schizophrenia ||| Migraine Disorders ||| Anxiety Disorders ||| Vertigo
	CHEMBL728	D014820	PROCHLORPERAZINE	Vitiligo	0	Never tested	0.0122655	D012559 ||| D008881 ||| D001008 ||| D014717	Schizophrenia ||| Migraine Disorders ||| Anxiety Disorders ||| Vertigo
	CHEMBL728	D009798	PROCHLORPERAZINE	Ocular Hypertension	0	Never tested	0.0234728	D012559 ||| D008881 ||| D001008 ||| D014717	Schizophrenia ||| Migraine Disorders ||| Anxiety Disorders ||| Vertigo
	CHEMBL728	D009447	PROCHLORPERAZINE	Neuroblastoma	0	Never tested	0.00253227	D012559 ||| D008881 ||| D001008 ||| D014717	Schizophrenia ||| Migraine Disorders ||| Anxiety Disorders ||| Vertigo
	CHEMBL728	D012559	PROCHLORPERAZINE	Schizophrenia	1	Approved	0.0314536	D008881 ||| D001008 ||| D007762 ||| D014717	Migraine Disorders ||| Anxiety Disorders ||| Labyrinthitis ||| Vertigo
	CHEMBL728	D000690	PROCHLORPERAZINE	Amyotrophic Lateral Sclerosis	0	Never tested	0.0389017	D012559 ||| D008881 ||| D001008 ||| D014717	Schizophrenia ||| Migraine Disorders ||| Anxiety Disorders ||| Vertigo
	CHEMBL728	D008180	PROCHLORPERAZINE	Lupus Erythematosus, Systemic	0	Never tested	0.00631083	D012559 ||| D008881 ||| D001008 ||| D007762 ||| D014717	Schizophrenia ||| Migraine Disorders ||| Anxiety Disorders ||| Labyrinthitis ||| Vertigo
	CHEMBL728	D000437	PROCHLORPERAZINE	Alcoholism	0	Never tested	0.0214901	D012559 ||| D008881 ||| D001008 ||| D014717	Schizophrenia ||| Migraine Disorders ||| Anxiety Disorders ||| Vertigo
	CHEMBL728	D000067877	PROCHLORPERAZINE	Autism Spectrum Disorder	0	Never tested	0.0330337	D012559 ||| D008881 ||| D001008 ||| D014717	Schizophrenia ||| Migraine Disorders ||| Anxiety Disorders ||| Vertigo
	CHEMBL728	D001714	PROCHLORPERAZINE	Bipolar Disorder	0	Never tested	0.360339	D012559 ||| D008881 ||| D001008 ||| D007762 ||| D014717	Schizophrenia ||| Migraine Disorders ||| Anxiety Disorders ||| Labyrinthitis ||| Vertigo
	CHEMBL728	D009771	PROCHLORPERAZINE	Obsessive-Compulsive Disorder	0	Never tested	0.00499079	D012559 ||| D008881 ||| D001008 ||| D014717	Schizophrenia ||| Migraine Disorders ||| Anxiety Disorders ||| Vertigo
	CHEMBL728	D003924	PROCHLORPERAZINE	Diabetes Mellitus, Type 2	0	Never tested	0.0556396	D012559 ||| D008881 ||| D001008 ||| D014717	Schizophrenia ||| Migraine Disorders ||| Anxiety Disorders ||| Vertigo
	CHEMBL728	D000544	PROCHLORPERAZINE	Alzheimer Disease	0	Never tested	0.0065934	D012559 ||| D008881 ||| D001008 ||| D014717	Schizophrenia ||| Migraine Disorders ||| Anxiety Disorders ||| Vertigo
	CHEMBL728	D004827	PROCHLORPERAZINE	Epilepsy	0	Never tested	0.0186235	D012559 ||| D008881 ||| D001008 ||| D007762 ||| D014717	Schizophrenia ||| Migraine Disorders ||| Anxiety Disorders ||| Labyrinthitis ||| Vertigo
	CHEMBL728	D005901	PROCHLORPERAZINE	Glaucoma	0	Never tested	0.00278138	D012559 ||| D008881 ||| D001008 ||| D007762 ||| D014717	Schizophrenia ||| Migraine Disorders ||| Anxiety Disorders ||| Labyrinthitis ||| Vertigo
	CHEMBL728	D051436	PROCHLORPERAZINE	Renal Insufficiency, Chronic	0	Never tested	0.0196911	D012559 ||| D008881 ||| D001008 ||| D014717	Schizophrenia ||| Migraine Disorders ||| Anxiety Disorders ||| Vertigo
	CHEMBL728	D013167	PROCHLORPERAZINE	Spondylitis, Ankylosing	0	Never tested	0.00302777	D012559 ||| D008881 ||| D001008 ||| D014717	Schizophrenia ||| Migraine Disorders ||| Anxiety Disorders ||| Vertigo
	CHEMBL728	D003863	PROCHLORPERAZINE	Depression	0	Never tested	0.175723	D012559 ||| D008881 ||| D001008 ||| D007762 ||| D014717	Schizophrenia ||| Migraine Disorders ||| Anxiety Disorders ||| Labyrinthitis ||| Vertigo
	CHEMBL728	D010003	PROCHLORPERAZINE	Osteoarthritis	0	Never tested	0.0202376	D012559 ||| D008881 ||| D001008 ||| D007762 ||| D014717	Schizophrenia ||| Migraine Disorders ||| Anxiety Disorders ||| Labyrinthitis ||| Vertigo
	CHEMBL728	D000419	PROCHLORPERAZINE	Albuminuria	0	Never tested	0.0209232	D012559 ||| D008881 ||| D001008 ||| D014717	Schizophrenia ||| Migraine Disorders ||| Anxiety Disorders ||| Vertigo
	CHEMBL728	D001281	PROCHLORPERAZINE	Atrial Fibrillation	0	Never tested	0.0272632	D012559 ||| D008881 ||| D001008 ||| D007762 ||| D014717	Schizophrenia ||| Migraine Disorders ||| Anxiety Disorders ||| Labyrinthitis ||| Vertigo
	CHEMBL728	D006973	PROCHLORPERAZINE	Hypertension	0	Never tested	0.0645575	D012559 ||| D008881 ||| D001008 ||| D007762 ||| D014717	Schizophrenia ||| Migraine Disorders ||| Anxiety Disorders ||| Labyrinthitis ||| Vertigo
	CHEMBL728	D006327	PROCHLORPERAZINE	Heart Block	0	Never tested	0.00231884	D012559 ||| D008881 ||| D001008 ||| D007762 ||| D014717	Schizophrenia ||| Migraine Disorders ||| Anxiety Disorders ||| Labyrinthitis ||| Vertigo
	CHEMBL728	D055623	PROCHLORPERAZINE	Keratosis, Actinic	0	Never tested	0.003945	D012559 ||| D008881 ||| D001008 ||| D007762 ||| D014717	Schizophrenia ||| Migraine Disorders ||| Anxiety Disorders ||| Labyrinthitis ||| Vertigo
	CHEMBL728	D001991	PROCHLORPERAZINE	Bronchitis	0	Never tested	0.0358362	D012559 ||| D008881 ||| D001008 ||| D007762 ||| D014717	Schizophrenia ||| Migraine Disorders ||| Anxiety Disorders ||| Labyrinthitis ||| Vertigo
	CHEMBL728	D008175	PROCHLORPERAZINE	Lung Neoplasms	0	Never tested	0.0897449	D012559 ||| D008881 ||| D001008 ||| D007762 ||| D014717	Schizophrenia ||| Migraine Disorders ||| Anxiety Disorders ||| Labyrinthitis ||| Vertigo
	CHEMBL728	D008545	PROCHLORPERAZINE	Melanoma	0	Never tested	0.00309051	D012559 ||| D008881 ||| D001008 ||| D007762 ||| D014717	Schizophrenia ||| Migraine Disorders ||| Anxiety Disorders ||| Labyrinthitis ||| Vertigo
	CHEMBL728	D008228	PROCHLORPERAZINE	Lymphoma, Non-Hodgkin	0	Phase unknown	0.0569064	D012559 ||| D008881 ||| D001008 ||| D007762 ||| D014717	Schizophrenia ||| Migraine Disorders ||| Anxiety Disorders ||| Labyrinthitis ||| Vertigo
	CHEMBL728	D002294	PROCHLORPERAZINE	Carcinoma, Squamous Cell	0	Never tested	0.0295208	D012559 ||| D008881 ||| D001008 ||| D007762 ||| D014717	Schizophrenia ||| Migraine Disorders ||| Anxiety Disorders ||| Labyrinthitis ||| Vertigo
	CHEMBL728	D002349	PROCHLORPERAZINE	Carpal Tunnel Syndrome	0	Never tested	0.0144628	D012559 ||| D008881 ||| D001008 ||| D007762 ||| D014717	Schizophrenia ||| Migraine Disorders ||| Anxiety Disorders ||| Labyrinthitis ||| Vertigo
	CHEMBL728	D016883	PROCHLORPERAZINE	Diabetic Ketoacidosis	0	Never tested	0.0343696	D012559 ||| D008881 ||| D001008 ||| D007762 ||| D014717	Schizophrenia ||| Migraine Disorders ||| Anxiety Disorders ||| Labyrinthitis ||| Vertigo
	CHEMBL728	D001749	PROCHLORPERAZINE	Urinary Bladder Neoplasms	0	Never tested	0.00423781	D012559 ||| D008881 ||| D001008 ||| D007762 ||| D014717	Schizophrenia ||| Migraine Disorders ||| Anxiety Disorders ||| Labyrinthitis ||| Vertigo
	CHEMBL728	D007889	PROCHLORPERAZINE	Leiomyoma	0	Never tested	0.00784395	D012559 ||| D008881 ||| D001008 ||| D007762 ||| D014717	Schizophrenia ||| Migraine Disorders ||| Anxiety Disorders ||| Labyrinthitis ||| Vertigo
	CHEMBL728	D018798	PROCHLORPERAZINE	Anemia, Iron-Deficiency	0	Never tested	0.0105229	D012559 ||| D008881 ||| D001008 ||| D007762 ||| D014717	Schizophrenia ||| Migraine Disorders ||| Anxiety Disorders ||| Labyrinthitis ||| Vertigo
	CHEMBL728	D000380	PROCHLORPERAZINE	Agranulocytosis	0	Never tested	0.0116702	D012559 ||| D008881 ||| D001008 ||| D007762 ||| D014717	Schizophrenia ||| Migraine Disorders ||| Anxiety Disorders ||| Labyrinthitis ||| Vertigo
	CHEMBL728	D012893	PROCHLORPERAZINE	Sleep Wake Disorders	0	Never tested	0.0177474	D012559 ||| D008881 ||| D001008 ||| D007762 ||| D014717	Schizophrenia ||| Migraine Disorders ||| Anxiety Disorders ||| Labyrinthitis ||| Vertigo
	CHEMBL728	D006429	PROCHLORPERAZINE	Hemiplegia	0	Never tested	0.0073905	D012559 ||| D008881 ||| D001008 ||| D007762 ||| D014717	Schizophrenia ||| Migraine Disorders ||| Anxiety Disorders ||| Labyrinthitis ||| Vertigo
	CHEMBL728	D011655	PROCHLORPERAZINE	Pulmonary Embolism	0	Never tested	0.0015893	D012559 ||| D008881 ||| D001008 ||| D007762 ||| D014717	Schizophrenia ||| Migraine Disorders ||| Anxiety Disorders ||| Labyrinthitis ||| Vertigo
	CHEMBL728	D009202	PROCHLORPERAZINE	Cardiomyopathies	0	Never tested	0.000885986	D012559 ||| D008881 ||| D001008 ||| D007762 ||| D014717	Schizophrenia ||| Migraine Disorders ||| Anxiety Disorders ||| Labyrinthitis ||| Vertigo
	CHEMBL728	D013345	PROCHLORPERAZINE	Subarachnoid Hemorrhage	0	Never tested	0.0152285	D012559 ||| D008881 ||| D001008 ||| D007762 ||| D014717	Schizophrenia ||| Migraine Disorders ||| Anxiety Disorders ||| Labyrinthitis ||| Vertigo
	CHEMBL728	D002543	PROCHLORPERAZINE	Cerebral Hemorrhage	0	Never tested	0.0154905	D012559 ||| D008881 ||| D001008 ||| D007762 ||| D014717	Schizophrenia ||| Migraine Disorders ||| Anxiety Disorders ||| Labyrinthitis ||| Vertigo
	CHEMBL728	D002544	PROCHLORPERAZINE	Cerebral Infarction	0	Never tested	0.00321753	D012559 ||| D008881 ||| D001008 ||| D007762 ||| D014717	Schizophrenia ||| Migraine Disorders ||| Anxiety Disorders ||| Labyrinthitis ||| Vertigo
	CHEMBL728	D050197	PROCHLORPERAZINE	Arteriosclerosis	0	Never tested	0.0159544	D012559 ||| D008881 ||| D001008 ||| D007762 ||| D014717	Schizophrenia ||| Migraine Disorders ||| Anxiety Disorders ||| Labyrinthitis ||| Vertigo
	CHEMBL728	D010689	PROCHLORPERAZINE	Phlebitis	0	Never tested	0.0056083	D012559 ||| D008881 ||| D001008 ||| D007762 ||| D014717	Schizophrenia ||| Migraine Disorders ||| Anxiety Disorders ||| Labyrinthitis ||| Vertigo
	CHEMBL728	D006484	PROCHLORPERAZINE	Hemorrhoids	0	Never tested	0.0094524	D012559 ||| D008881 ||| D001008 ||| D007762 ||| D014717	Schizophrenia ||| Migraine Disorders ||| Anxiety Disorders ||| Labyrinthitis ||| Vertigo
	CHEMBL728	D007022	PROCHLORPERAZINE	Hypotension	0	Never tested	0.0215252	D012559 ||| D008881 ||| D001008 ||| D007762 ||| D014717	Schizophrenia ||| Migraine Disorders ||| Anxiety Disorders ||| Labyrinthitis ||| Vertigo
	CHEMBL728	D012852	PROCHLORPERAZINE	Sinusitis	0	Never tested	0.0111043	D012559 ||| D008881 ||| D001008 ||| D007762 ||| D014717	Schizophrenia ||| Migraine Disorders ||| Anxiety Disorders ||| Labyrinthitis ||| Vertigo
	CHEMBL728	D010996	PROCHLORPERAZINE	Pleural Effusion	0	Never tested	0.00907335	D012559 ||| D008881 ||| D001008 ||| D007762 ||| D014717	Schizophrenia ||| Migraine Disorders ||| Anxiety Disorders ||| Labyrinthitis ||| Vertigo
	CHEMBL728	D011030	PROCHLORPERAZINE	Pneumothorax	0	Never tested	0.0904795	D012559 ||| D008881 ||| D001008 ||| D007762 ||| D014717	Schizophrenia ||| Migraine Disorders ||| Anxiety Disorders ||| Labyrinthitis ||| Vertigo
	CHEMBL728	D014060	PROCHLORPERAZINE	Tongue Diseases	0	Status unknown	0.0105358	D012559 ||| D008881 ||| D001008 ||| D007762 ||| D014717	Schizophrenia ||| Migraine Disorders ||| Anxiety Disorders ||| Labyrinthitis ||| Vertigo
	CHEMBL728	D004941	PROCHLORPERAZINE	Esophagitis	0	Never tested	0.00350802	D012559 ||| D008881 ||| D001008 ||| D007762 ||| D014717	Schizophrenia ||| Migraine Disorders ||| Anxiety Disorders ||| Labyrinthitis ||| Vertigo
	CHEMBL728	D013276	PROCHLORPERAZINE	Stomach Ulcer	0	Never tested	0.012603	D012559 ||| D008881 ||| D001008 ||| D007762 ||| D014717	Schizophrenia ||| Migraine Disorders ||| Anxiety Disorders ||| Labyrinthitis ||| Vertigo
	CHEMBL728	D004415	PROCHLORPERAZINE	Dyspepsia	0	Never tested	0.006058	D012559 ||| D008881 ||| D001008 ||| D007762 ||| D014717	Schizophrenia ||| Migraine Disorders ||| Anxiety Disorders ||| Labyrinthitis ||| Vertigo
	CHEMBL728	D002769	PROCHLORPERAZINE	Cholelithiasis	0	Never tested	0.0158359	D012559 ||| D008881 ||| D001008 ||| D007762 ||| D014717	Schizophrenia ||| Migraine Disorders ||| Anxiety Disorders ||| Labyrinthitis ||| Vertigo
	CHEMBL728	D002764	PROCHLORPERAZINE	Cholecystitis	0	Never tested	0.00419985	D012559 ||| D008881 ||| D001008 ||| D007762 ||| D014717	Schizophrenia ||| Migraine Disorders ||| Anxiety Disorders ||| Labyrinthitis ||| Vertigo
	CHEMBL728	D010195	PROCHLORPERAZINE	Pancreatitis	0	Never tested	0.0312395	D012559 ||| D008881 ||| D001008 ||| D007762 ||| D014717	Schizophrenia ||| Migraine Disorders ||| Anxiety Disorders ||| Labyrinthitis ||| Vertigo
	CHEMBL728	D008286	PROCHLORPERAZINE	Malabsorption Syndromes	0	Never tested	0.00621494	D012559 ||| D008881 ||| D001008 ||| D007762 ||| D014717	Schizophrenia ||| Migraine Disorders ||| Anxiety Disorders ||| Labyrinthitis ||| Vertigo
	CHEMBL728	D002481	PROCHLORPERAZINE	Cellulitis	0	Never tested	0.0220358	D012559 ||| D008881 ||| D001008 ||| D007762 ||| D014717	Schizophrenia ||| Migraine Disorders ||| Anxiety Disorders ||| Labyrinthitis ||| Vertigo
	CHEMBL728	D011537	PROCHLORPERAZINE	Pruritus	0	Never tested	0.00620906	D012559 ||| D008881 ||| D001008 ||| D007762 ||| D014717	Schizophrenia ||| Migraine Disorders ||| Anxiety Disorders ||| Labyrinthitis ||| Vertigo
	CHEMBL728	D008010	PROCHLORPERAZINE	Lichen Planus	0	Never tested	0.0299457	D012559 ||| D008881 ||| D001008 ||| D007762 ||| D014717	Schizophrenia ||| Migraine Disorders ||| Anxiety Disorders ||| Labyrinthitis ||| Vertigo
	CHEMBL728	D017492	PROCHLORPERAZINE	Keratosis, Seborrheic	0	Never tested	0.00740129	D012559 ||| D008881 ||| D001008 ||| D007762 ||| D014717	Schizophrenia ||| Migraine Disorders ||| Anxiety Disorders ||| Labyrinthitis ||| Vertigo
	CHEMBL728	D011704	PROCHLORPERAZINE	Pyelonephritis	0	Never tested	0.00940786	D012559 ||| D008881 ||| D001008 ||| D007762 ||| D014717	Schizophrenia ||| Migraine Disorders ||| Anxiety Disorders ||| Labyrinthitis ||| Vertigo
	CHEMBL728	D058186	PROCHLORPERAZINE	Acute Kidney Injury	0	Never tested	0.0129076	D012559 ||| D008881 ||| D001008 ||| D007762 ||| D014717	Schizophrenia ||| Migraine Disorders ||| Anxiety Disorders ||| Labyrinthitis ||| Vertigo
	CHEMBL728	D007676	PROCHLORPERAZINE	Kidney Failure, Chronic	0	Never tested	0.0346714	D012559 ||| D008881 ||| D001008 ||| D007762 ||| D014717	Schizophrenia ||| Migraine Disorders ||| Anxiety Disorders ||| Labyrinthitis ||| Vertigo
	CHEMBL728	D003556	PROCHLORPERAZINE	Cystitis	0	Never tested	0.00827997	D012559 ||| D008881 ||| D001008 ||| D007762 ||| D014717	Schizophrenia ||| Migraine Disorders ||| Anxiety Disorders ||| Labyrinthitis ||| Vertigo
	CHEMBL728	D011470	PROCHLORPERAZINE	Prostatic Hyperplasia	0	Never tested	0.0129514	D012559 ||| D008881 ||| D001008 ||| D007762 ||| D014717	Schizophrenia ||| Migraine Disorders ||| Anxiety Disorders ||| Labyrinthitis ||| Vertigo
	CHEMBL728	D011472	PROCHLORPERAZINE	Prostatitis	0	Never tested	0.00916651	D012559 ||| D008881 ||| D001008 ||| D007762 ||| D014717	Schizophrenia ||| Migraine Disorders ||| Anxiety Disorders ||| Labyrinthitis ||| Vertigo
	CHEMBL728	D005348	PROCHLORPERAZINE	Fibrocystic Breast Disease	0	Never tested	0.00179864	D012559 ||| D008881 ||| D001008 ||| D007762 ||| D014717	Schizophrenia ||| Migraine Disorders ||| Anxiety Disorders ||| Labyrinthitis ||| Vertigo
	CHEMBL728	D006177	PROCHLORPERAZINE	Gynecomastia	0	Never tested	0.0295843	D012559 ||| D008881 ||| D001008 ||| D007762 ||| D014717	Schizophrenia ||| Migraine Disorders ||| Anxiety Disorders ||| Labyrinthitis ||| Vertigo
	CHEMBL728	D004715	PROCHLORPERAZINE	Endometriosis	0	Never tested	0.00980062	D012559 ||| D008881 ||| D001008 ||| D007762 ||| D014717	Schizophrenia ||| Migraine Disorders ||| Anxiety Disorders ||| Labyrinthitis ||| Vertigo
	CHEMBL728	D003680	PROCHLORPERAZINE	Deglutition Disorders	0	Never tested	0.030444	D012559 ||| D008881 ||| D001008 ||| D007762 ||| D014717	Schizophrenia ||| Migraine Disorders ||| Anxiety Disorders ||| Labyrinthitis ||| Vertigo
	CHEMBL728	D001201	PROCHLORPERAZINE	Ascites	0	Never tested	0.0123312	D012559 ||| D008881 ||| D001008 ||| D007762 ||| D014717	Schizophrenia ||| Migraine Disorders ||| Anxiety Disorders ||| Labyrinthitis ||| Vertigo
	CHEMBL728	D005076	PROCHLORPERAZINE	Exanthema	0	Never tested	0.0228774	D012559 ||| D008881 ||| D001008 ||| D007762 ||| D014717	Schizophrenia ||| Migraine Disorders ||| Anxiety Disorders ||| Labyrinthitis ||| Vertigo
	CHEMBL728	D014717	PROCHLORPERAZINE	Vertigo	1	Approved	0.0132973	D012559 ||| D008881 ||| D001008 ||| D007762	Schizophrenia ||| Migraine Disorders ||| Anxiety Disorders ||| Labyrinthitis
	CHEMBL728	D013575	PROCHLORPERAZINE	Syncope	0	Never tested	0.0165083	D012559 ||| D008881 ||| D001008 ||| D007762 ||| D014717	Schizophrenia ||| Migraine Disorders ||| Anxiety Disorders ||| Labyrinthitis ||| Vertigo
	CHEMBL728	D007766	PROCHLORPERAZINE	Lacrimal Apparatus Diseases	0	Never tested	0.0015862	D012559 ||| D008881 ||| D001008 ||| D007762 ||| D014717	Schizophrenia ||| Migraine Disorders ||| Anxiety Disorders ||| Labyrinthitis ||| Vertigo
	CHEMBL728	D006471	PROCHLORPERAZINE	Gastrointestinal Hemorrhage	0	Never tested	0.0127825	D012559 ||| D008881 ||| D001008 ||| D007762 ||| D014717	Schizophrenia ||| Migraine Disorders ||| Anxiety Disorders ||| Labyrinthitis ||| Vertigo
	CHEMBL728	D010437	PROCHLORPERAZINE	Peptic Ulcer	0	Never tested	0.0190479	D012559 ||| D008881 ||| D001008 ||| D007762 ||| D014717	Schizophrenia ||| Migraine Disorders ||| Anxiety Disorders ||| Labyrinthitis ||| Vertigo
	CHEMBL728	D005921	PROCHLORPERAZINE	Glomerulonephritis	0	Never tested	0.00608494	D012559 ||| D008881 ||| D001008 ||| D007762 ||| D014717	Schizophrenia ||| Migraine Disorders ||| Anxiety Disorders ||| Labyrinthitis ||| Vertigo
	CHEMBL728	D006333	PROCHLORPERAZINE	Heart Failure	0	Never tested	0.00836481	D012559 ||| D008881 ||| D001008 ||| D007762 ||| D014717	Schizophrenia ||| Migraine Disorders ||| Anxiety Disorders ||| Labyrinthitis ||| Vertigo
	CHEMBL728	D006547	PROCHLORPERAZINE	Hernia	0	Never tested	0.00792429	D012559 ||| D008881 ||| D001008 ||| D007762 ||| D014717	Schizophrenia ||| Migraine Disorders ||| Anxiety Disorders ||| Labyrinthitis ||| Vertigo
	CHEMBL728	D006689	PROCHLORPERAZINE	Hodgkin Disease	0	Never tested	0.0291985	D012559 ||| D008881 ||| D001008 ||| D007762 ||| D014717	Schizophrenia ||| Migraine Disorders ||| Anxiety Disorders ||| Labyrinthitis ||| Vertigo
	CHEMBL728	D008113	PROCHLORPERAZINE	Liver Neoplasms	0	Never tested	0.0398388	D012559 ||| D008881 ||| D001008 ||| D007762 ||| D014717	Schizophrenia ||| Migraine Disorders ||| Anxiety Disorders ||| Labyrinthitis ||| Vertigo
	CHEMBL728	D010051	PROCHLORPERAZINE	Ovarian Neoplasms	0	Never tested	0.0344231	D012559 ||| D008881 ||| D001008 ||| D007762 ||| D014717	Schizophrenia ||| Migraine Disorders ||| Anxiety Disorders ||| Labyrinthitis ||| Vertigo
	CHEMBL728	D011471	PROCHLORPERAZINE	Prostatic Neoplasms	0	Never tested	0.00983038	D012559 ||| D008881 ||| D001008 ||| D007762 ||| D014717	Schizophrenia ||| Migraine Disorders ||| Anxiety Disorders ||| Labyrinthitis ||| Vertigo
	CHEMBL728	D000647	PROCHLORPERAZINE	Amnesia	0	Never tested	0.0179089	D012559 ||| D008881 ||| D001008 ||| D007762 ||| D014717	Schizophrenia ||| Migraine Disorders ||| Anxiety Disorders ||| Labyrinthitis ||| Vertigo
	CHEMBL728	D007951	PROCHLORPERAZINE	Leukemia, Myeloid	0	Never tested	0.046144	D012559 ||| D008881 ||| D001008 ||| D007762 ||| D014717	Schizophrenia ||| Migraine Disorders ||| Anxiety Disorders ||| Labyrinthitis ||| Vertigo
	CHEMBL728	D000152	PROCHLORPERAZINE	Acne Vulgaris	0	Never tested	0.00173946	D012559 ||| D008881 ||| D001008 ||| D007762 ||| D014717	Schizophrenia ||| Migraine Disorders ||| Anxiety Disorders ||| Labyrinthitis ||| Vertigo
	CHEMBL728	D000740	PROCHLORPERAZINE	Anemia	0	Never tested	0.0641527	D012559 ||| D008881 ||| D001008 ||| D007762 ||| D014717	Schizophrenia ||| Migraine Disorders ||| Anxiety Disorders ||| Labyrinthitis ||| Vertigo
	CHEMBL728	D001064	PROCHLORPERAZINE	Appendicitis	0	Never tested	0.0230828	D012559 ||| D008881 ||| D001008 ||| D007762 ||| D014717	Schizophrenia ||| Migraine Disorders ||| Anxiety Disorders ||| Labyrinthitis ||| Vertigo
	CHEMBL728	D003248	PROCHLORPERAZINE	Constipation	0	Never tested	0.00888248	D012559 ||| D008881 ||| D001008 ||| D007762 ||| D014717	Schizophrenia ||| Migraine Disorders ||| Anxiety Disorders ||| Labyrinthitis ||| Vertigo
	CHEMBL728	D015352	PROCHLORPERAZINE	Dry Eye Syndromes	0	Never tested	0.00998519	D012559 ||| D008881 ||| D001008 ||| D007762 ||| D014717	Schizophrenia ||| Migraine Disorders ||| Anxiety Disorders ||| Labyrinthitis ||| Vertigo
	CHEMBL728	D004381	PROCHLORPERAZINE	Duodenal Ulcer	0	Never tested	0.0017267	D012559 ||| D008881 ||| D001008 ||| D007762 ||| D014717	Schizophrenia ||| Migraine Disorders ||| Anxiety Disorders ||| Labyrinthitis ||| Vertigo
	CHEMBL728	D015837	PROCHLORPERAZINE	Vestibular Diseases	0	Never tested	0.0808995	D012559 ||| D008881 ||| D001008 ||| D007762 ||| D014717	Schizophrenia ||| Migraine Disorders ||| Anxiety Disorders ||| Labyrinthitis ||| Vertigo
	CHEMBL728	D005705	PROCHLORPERAZINE	Gallbladder Diseases	0	Never tested	0.00107445	D012559 ||| D008881 ||| D001008 ||| D007762 ||| D014717	Schizophrenia ||| Migraine Disorders ||| Anxiety Disorders ||| Labyrinthitis ||| Vertigo
	CHEMBL728	D006073	PROCHLORPERAZINE	Gout	0	Never tested	0.0153736	D012559 ||| D008881 ||| D001008 ||| D007762 ||| D014717	Schizophrenia ||| Migraine Disorders ||| Anxiety Disorders ||| Labyrinthitis ||| Vertigo
	CHEMBL728	D001145	PROCHLORPERAZINE	Arrhythmias, Cardiac	0	Never tested	0.0155133	D012559 ||| D008881 ||| D001008 ||| D007762 ||| D014717	Schizophrenia ||| Migraine Disorders ||| Anxiety Disorders ||| Labyrinthitis ||| Vertigo
	CHEMBL728	D043183	PROCHLORPERAZINE	Irritable Bowel Syndrome	0	Never tested	0.100119	D012559 ||| D008881 ||| D001008 ||| D007762 ||| D014717	Schizophrenia ||| Migraine Disorders ||| Anxiety Disorders ||| Labyrinthitis ||| Vertigo
	CHEMBL728	D001851	PROCHLORPERAZINE	Bone Diseases, Metabolic	0	Never tested	0.00692843	D012559 ||| D008881 ||| D001008 ||| D007762 ||| D014717	Schizophrenia ||| Migraine Disorders ||| Anxiety Disorders ||| Labyrinthitis ||| Vertigo
	CHEMBL728	D010024	PROCHLORPERAZINE	Osteoporosis	0	Never tested	0.00361591	D012559 ||| D008881 ||| D001008 ||| D007762 ||| D014717	Schizophrenia ||| Migraine Disorders ||| Anxiety Disorders ||| Labyrinthitis ||| Vertigo
	CHEMBL728	D009443	PROCHLORPERAZINE	Neuritis	0	Never tested	0.0125706	D012559 ||| D008881 ||| D001008 ||| D007762 ||| D014717	Schizophrenia ||| Migraine Disorders ||| Anxiety Disorders ||| Labyrinthitis ||| Vertigo
	CHEMBL728	D010538	PROCHLORPERAZINE	Peritonitis	0	Never tested	0.00156974	D012559 ||| D008881 ||| D001008 ||| D007762 ||| D014717	Schizophrenia ||| Migraine Disorders ||| Anxiety Disorders ||| Labyrinthitis ||| Vertigo
	CHEMBL728	D010998	PROCHLORPERAZINE	Pleurisy	0	Never tested	0.0208955	D012559 ||| D008881 ||| D001008 ||| D007762 ||| D014717	Schizophrenia ||| Migraine Disorders ||| Anxiety Disorders ||| Labyrinthitis ||| Vertigo
	CHEMBL728	D011565	PROCHLORPERAZINE	Psoriasis	0	Never tested	0.0346859	D012559 ||| D008881 ||| D001008 ||| D007762 ||| D014717	Schizophrenia ||| Migraine Disorders ||| Anxiety Disorders ||| Labyrinthitis ||| Vertigo
	CHEMBL728	D012163	PROCHLORPERAZINE	Retinal Detachment	0	Never tested	0.0147968	D012559 ||| D008881 ||| D001008 ||| D007762 ||| D014717	Schizophrenia ||| Migraine Disorders ||| Anxiety Disorders ||| Labyrinthitis ||| Vertigo
	CHEMBL728	D012393	PROCHLORPERAZINE	Rosacea	0	Never tested	0.00830461	D012559 ||| D008881 ||| D001008 ||| D007762 ||| D014717	Schizophrenia ||| Migraine Disorders ||| Anxiety Disorders ||| Labyrinthitis ||| Vertigo
	CHEMBL728	D006042	PROCHLORPERAZINE	Goiter	0	Never tested	0.00800346	D012559 ||| D008881 ||| D001008 ||| D007762 ||| D014717	Schizophrenia ||| Migraine Disorders ||| Anxiety Disorders ||| Labyrinthitis ||| Vertigo
	CHEMBL728	D002546	PROCHLORPERAZINE	Ischemic Attack, Transient	0	Never tested	0.0419058	D012559 ||| D008881 ||| D001008 ||| D007762 ||| D014717	Schizophrenia ||| Migraine Disorders ||| Anxiety Disorders ||| Labyrinthitis ||| Vertigo
	CHEMBL728	D000083242	PROCHLORPERAZINE	Ischemic Stroke	0	Never tested	0.00084926	D012559 ||| D008881 ||| D001008 ||| D007762 ||| D014717	Schizophrenia ||| Migraine Disorders ||| Anxiety Disorders ||| Labyrinthitis ||| Vertigo
	CHEMBL728	D012891	PROCHLORPERAZINE	Sleep Apnea Syndromes	0	Never tested	0.00830873	D012559 ||| D008881 ||| D001008 ||| D007762 ||| D014717	Schizophrenia ||| Migraine Disorders ||| Anxiety Disorders ||| Labyrinthitis ||| Vertigo
	CHEMBL728	D013921	PROCHLORPERAZINE	Thrombocytopenia	0	Never tested	0.007305	D012559 ||| D008881 ||| D001008 ||| D007762 ||| D014717	Schizophrenia ||| Migraine Disorders ||| Anxiety Disorders ||| Labyrinthitis ||| Vertigo
	CHEMBL728	D015179	PROCHLORPERAZINE	Colorectal Neoplasms	0	Never tested	0.0298986	D012559 ||| D008881 ||| D001008 ||| D014717	Schizophrenia ||| Migraine Disorders ||| Anxiety Disorders ||| Vertigo
	CHEMBL728	D006627	PROCHLORPERAZINE	Hirschsprung Disease	0	Never tested	0.0148045	D012559 ||| D008881 ||| D001008 ||| D014717	Schizophrenia ||| Migraine Disorders ||| Anxiety Disorders ||| Vertigo
	CHEMBL728	D013964	PROCHLORPERAZINE	Thyroid Neoplasms	0	Never tested	0.0327949	D012559 ||| D008881 ||| D001008 ||| D014717	Schizophrenia ||| Migraine Disorders ||| Anxiety Disorders ||| Vertigo
	CHEMBL728	D010001	PROCHLORPERAZINE	Osteitis Deformans	0	Never tested	0.0199409	D012559 ||| D008881 ||| D001008 ||| D014717	Schizophrenia ||| Migraine Disorders ||| Anxiety Disorders ||| Vertigo
	CHEMBL728	D007018	PROCHLORPERAZINE	Hypopituitarism	0	Never tested	0.00989739	D012559 ||| D008881 ||| D001008 ||| D014717	Schizophrenia ||| Migraine Disorders ||| Anxiety Disorders ||| Vertigo
	CHEMBL728	D020246	PROCHLORPERAZINE	Venous Thrombosis	0	Never tested	0.0135429	D012559 ||| D008881 ||| D001008 ||| D014717	Schizophrenia ||| Migraine Disorders ||| Anxiety Disorders ||| Vertigo
	CHEMBL728	D000075224	PROCHLORPERAZINE	Cardiac Conduction System Disease	0	Never tested	0.00722173	D012559 ||| D008881 ||| D001008 ||| D007762 ||| D014717	Schizophrenia ||| Migraine Disorders ||| Anxiety Disorders ||| Labyrinthitis ||| Vertigo
	CHEMBL728	D003731	PROCHLORPERAZINE	Dental Caries	0	Never tested	0.00129424	D012559 ||| D008881 ||| D001008 ||| D007762 ||| D014717	Schizophrenia ||| Migraine Disorders ||| Anxiety Disorders ||| Labyrinthitis ||| Vertigo
	CHEMBL728	D005242	PROCHLORPERAZINE	Fecal Incontinence	0	Never tested	0.00294915	D012559 ||| D008881 ||| D001008 ||| D007762 ||| D014717	Schizophrenia ||| Migraine Disorders ||| Anxiety Disorders ||| Labyrinthitis ||| Vertigo
	CHEMBL728	D016055	PROCHLORPERAZINE	Urinary Retention	0	Never tested	0.0153639	D012559 ||| D008881 ||| D001008 ||| D007762 ||| D014717	Schizophrenia ||| Migraine Disorders ||| Anxiety Disorders ||| Labyrinthitis ||| Vertigo
	CHEMBL728	D011141	PROCHLORPERAZINE	Polyuria	0	Never tested	0.00619046	D012559 ||| D008881 ||| D001008 ||| D007762 ||| D014717	Schizophrenia ||| Migraine Disorders ||| Anxiety Disorders ||| Labyrinthitis ||| Vertigo
	CHEMBL728	D007762	PROCHLORPERAZINE	Labyrinthitis	1	Approved	0.0151865	D012559 ||| D008881 ||| D001008 ||| D014717	Schizophrenia ||| Migraine Disorders ||| Anxiety Disorders ||| Vertigo
	CHEMBL728	D012878	PROCHLORPERAZINE	Skin Neoplasms	0	Never tested	0.0204654	D012559 ||| D008881 ||| D001008 ||| D007762 ||| D014717	Schizophrenia ||| Migraine Disorders ||| Anxiety Disorders ||| Labyrinthitis ||| Vertigo
	CHEMBL728	D009260	PROCHLORPERAZINE	Nail Diseases	0	Never tested	0.00472553	D012559 ||| D008881 ||| D001008 ||| D007762 ||| D014717	Schizophrenia ||| Migraine Disorders ||| Anxiety Disorders ||| Labyrinthitis ||| Vertigo
	CHEMBL728	D016491	PROCHLORPERAZINE	Peripheral Vascular Diseases	0	Never tested	0.0307471	D012559 ||| D008881 ||| D001008 ||| D007762 ||| D014717	Schizophrenia ||| Migraine Disorders ||| Anxiety Disorders ||| Labyrinthitis ||| Vertigo
	CHEMBL728	D011111	PROCHLORPERAZINE	Polymyalgia Rheumatica	0	Never tested	0.0219082	D012559 ||| D008881 ||| D001008 ||| D007762 ||| D014717	Schizophrenia ||| Migraine Disorders ||| Anxiety Disorders ||| Labyrinthitis ||| Vertigo
	CHEMBL728	D013118	PROCHLORPERAZINE	Spinal Cord Diseases	0	Never tested	0.00589612	D012559 ||| D008881 ||| D001008 ||| D007762 ||| D014717	Schizophrenia ||| Migraine Disorders ||| Anxiety Disorders ||| Labyrinthitis ||| Vertigo
	CHEMBL728	D014581	PROCHLORPERAZINE	Urticaria	0	Never tested	0.0130259	D012559 ||| D008881 ||| D001008 ||| D007762 ||| D014717	Schizophrenia ||| Migraine Disorders ||| Anxiety Disorders ||| Labyrinthitis ||| Vertigo
	CHEMBL728	D014648	PROCHLORPERAZINE	Varicose Veins	0	Never tested	0.0154073	D012559 ||| D008881 ||| D001008 ||| D007762 ||| D014717	Schizophrenia ||| Migraine Disorders ||| Anxiety Disorders ||| Labyrinthitis ||| Vertigo
	CHEMBL728	D010031	PROCHLORPERAZINE	Otitis	0	Never tested	0.00272419	D012559 ||| D008881 ||| D001008 ||| D007762 ||| D014717	Schizophrenia ||| Migraine Disorders ||| Anxiety Disorders ||| Labyrinthitis ||| Vertigo
	CHEMBL728	D019966	PROCHLORPERAZINE	Substance-Related Disorders	0	Never tested	0.0195063	D012559 ||| D008881 ||| D001008 ||| D007762 ||| D014717	Schizophrenia ||| Migraine Disorders ||| Anxiety Disorders ||| Labyrinthitis ||| Vertigo
	CHEMBL728	D015155	PROCHLORPERAZINE	Esophageal Spasm, Diffuse	0	Never tested	0.0434925	D012559 ||| D008881 ||| D001008 ||| D007762 ||| D014717	Schizophrenia ||| Migraine Disorders ||| Anxiety Disorders ||| Labyrinthitis ||| Vertigo
	CHEMBL730	D001289	NITROGLYCERIN	Attention Deficit Disorder with Hyperactivity	0	Never tested	0.0255239	D006973 ||| D006333 ||| D000787 ||| D009203 ||| D006484 ||| D003324 ||| D015155	Hypertension ||| Heart Failure ||| Angina Pectoris ||| Myocardial Infarction ||| Hemorrhoids ||| Coronary Artery Disease ||| Esophageal Spasm, Diffuse
	CHEMBL730	D001008	NITROGLYCERIN	Anxiety Disorders	0	Never tested	0.0122233	D006973 ||| D006333 ||| D007022 ||| D000787 ||| D009203 ||| D006484 ||| D003324 ||| D015155	Hypertension ||| Heart Failure ||| Hypotension ||| Angina Pectoris ||| Myocardial Infarction ||| Hemorrhoids ||| Coronary Artery Disease ||| Esophageal Spasm, Diffuse
	CHEMBL730	D013313	NITROGLYCERIN	Stress Disorders, Post-Traumatic	0	Never tested	0.00682077	D006973 ||| D006333 ||| D000787 ||| D009203 ||| D006484 ||| D003324 ||| D015155	Hypertension ||| Heart Failure ||| Angina Pectoris ||| Myocardial Infarction ||| Hemorrhoids ||| Coronary Artery Disease ||| Esophageal Spasm, Diffuse
	CHEMBL730	D000856	NITROGLYCERIN	Anorexia Nervosa	0	Never tested	0.0150523	D006973 ||| D006333 ||| D000787 ||| D009203 ||| D006484 ||| D003324 ||| D015155	Hypertension ||| Heart Failure ||| Angina Pectoris ||| Myocardial Infarction ||| Hemorrhoids ||| Coronary Artery Disease ||| Esophageal Spasm, Diffuse
	CHEMBL730	D015228	NITROGLYCERIN	Hypertriglyceridemia	0	Never tested	0.0575571	D006973 ||| D006333 ||| D000787 ||| D009203 ||| D006484 ||| D003324 ||| D015155	Hypertension ||| Heart Failure ||| Angina Pectoris ||| Myocardial Infarction ||| Hemorrhoids ||| Coronary Artery Disease ||| Esophageal Spasm, Diffuse
	CHEMBL730	D003324	NITROGLYCERIN	Coronary Artery Disease	1	Approved	0.3728	D006973 ||| D006333 ||| D007022 ||| D000787 ||| D009203 ||| D006484 ||| D015155	Hypertension ||| Heart Failure ||| Hypotension ||| Angina Pectoris ||| Myocardial Infarction ||| Hemorrhoids ||| Esophageal Spasm, Diffuse
	CHEMBL730	D009765	NITROGLYCERIN	Obesity	0	Never tested	0.0239856	D006973 ||| D006333 ||| D007022 ||| D000787 ||| D009203 ||| D006484 ||| D003324 ||| D015155	Hypertension ||| Heart Failure ||| Hypotension ||| Angina Pectoris ||| Myocardial Infarction ||| Hemorrhoids ||| Coronary Artery Disease ||| Esophageal Spasm, Diffuse
	CHEMBL730	D020177	NITROGLYCERIN	Idiopathic Hypersomnia	0	Never tested	0.0147924	D006973 ||| D006333 ||| D000787 ||| D009203 ||| D003324	Hypertension ||| Heart Failure ||| Angina Pectoris ||| Myocardial Infarction ||| Coronary Artery Disease
	CHEMBL730	D010300	NITROGLYCERIN	Parkinson Disease	0	Never tested	0.00915538	D006973 ||| D006333 ||| D007022 ||| D000787 ||| D009203 ||| D006484 ||| D003324 ||| D015155	Hypertension ||| Heart Failure ||| Hypotension ||| Angina Pectoris ||| Myocardial Infarction ||| Hemorrhoids ||| Coronary Artery Disease ||| Esophageal Spasm, Diffuse
	CHEMBL730	D013771	NITROGLYCERIN	Tetralogy of Fallot	0	Never tested	0.159174	D006973 ||| D006333 ||| D000787 ||| D009203 ||| D006484 ||| D003324 ||| D015155	Hypertension ||| Heart Failure ||| Angina Pectoris ||| Myocardial Infarction ||| Hemorrhoids ||| Coronary Artery Disease ||| Esophageal Spasm, Diffuse
	CHEMBL730	D001172	NITROGLYCERIN	Arthritis, Rheumatoid	0	Phase III	0.0307257	D006973 ||| D006333 ||| D007022 ||| D000787 ||| D009203 ||| D006484 ||| D003324 ||| D015155	Hypertension ||| Heart Failure ||| Hypotension ||| Angina Pectoris ||| Myocardial Infarction ||| Hemorrhoids ||| Coronary Artery Disease ||| Esophageal Spasm, Diffuse
	CHEMBL730	D003424	NITROGLYCERIN	Crohn Disease	0	Never tested	0.0161641	D006973 ||| D006333 ||| D000787 ||| D009203 ||| D006484 ||| D003324 ||| D015155	Hypertension ||| Heart Failure ||| Angina Pectoris ||| Myocardial Infarction ||| Hemorrhoids ||| Coronary Artery Disease ||| Esophageal Spasm, Diffuse
	CHEMBL730	D003093	NITROGLYCERIN	Colitis, Ulcerative	0	Never tested	0.0203868	D006973 ||| D006333 ||| D000787 ||| D009203 ||| D006484 ||| D003324 ||| D015155	Hypertension ||| Heart Failure ||| Angina Pectoris ||| Myocardial Infarction ||| Hemorrhoids ||| Coronary Artery Disease ||| Esophageal Spasm, Diffuse
	CHEMBL730	D015212	NITROGLYCERIN	Inflammatory Bowel Diseases	0	Never tested	0.0377571	D006973 ||| D006333 ||| D007022 ||| D000787 ||| D009203 ||| D006484 ||| D003324 ||| D015155	Hypertension ||| Heart Failure ||| Hypotension ||| Angina Pectoris ||| Myocardial Infarction ||| Hemorrhoids ||| Coronary Artery Disease ||| Esophageal Spasm, Diffuse
	CHEMBL730	D002761	NITROGLYCERIN	Cholangitis	0	Never tested	0.0146765	D006973 ||| D006333 ||| D000787 ||| D009203 ||| D006484 ||| D003324 ||| D015155	Hypertension ||| Heart Failure ||| Angina Pectoris ||| Myocardial Infarction ||| Hemorrhoids ||| Coronary Artery Disease ||| Esophageal Spasm, Diffuse
	CHEMBL730	D017098	NITROGLYCERIN	IgA Deficiency	0	Status unknown	0.00470323	D006973 ||| D006333 ||| D000787 ||| D009203 ||| D006484 ||| D003324 ||| D015155	Hypertension ||| Heart Failure ||| Angina Pectoris ||| Myocardial Infarction ||| Hemorrhoids ||| Coronary Artery Disease ||| Esophageal Spasm, Diffuse
	CHEMBL730	D008268	NITROGLYCERIN	Macular Degeneration	0	Never tested	0.0158321	D006973 ||| D006333 ||| D007022 ||| D000787 ||| D009203 ||| D006484 ||| D003324 ||| D015155	Hypertension ||| Heart Failure ||| Hypotension ||| Angina Pectoris ||| Myocardial Infarction ||| Hemorrhoids ||| Coronary Artery Disease ||| Esophageal Spasm, Diffuse
	CHEMBL730	D034381	NITROGLYCERIN	Hearing Loss	0	Never tested	0.00756624	D006973 ||| D006333 ||| D000787 ||| D009203 ||| D006484 ||| D003324 ||| D015155	Hypertension ||| Heart Failure ||| Angina Pectoris ||| Myocardial Infarction ||| Hemorrhoids ||| Coronary Artery Disease ||| Esophageal Spasm, Diffuse
	CHEMBL730	D014012	NITROGLYCERIN	Tinnitus	0	Never tested	0.00998656	D006973 ||| D006333 ||| D000787 ||| D009203 ||| D003324	Hypertension ||| Heart Failure ||| Angina Pectoris ||| Myocardial Infarction ||| Coronary Artery Disease
	CHEMBL730	D000505	NITROGLYCERIN	Alopecia	0	Never tested	0.028114	D006973 ||| D006333 ||| D000787 ||| D009203 ||| D006484 ||| D003324 ||| D015155	Hypertension ||| Heart Failure ||| Angina Pectoris ||| Myocardial Infarction ||| Hemorrhoids ||| Coronary Artery Disease ||| Esophageal Spasm, Diffuse
	CHEMBL730	D019226	NITROGLYCERIN	Oral Ulcer	0	Never tested	0.000520363	D006973 ||| D006333 ||| D000787 ||| D009203 ||| D006484 ||| D003324 ||| D015155	Hypertension ||| Heart Failure ||| Angina Pectoris ||| Myocardial Infarction ||| Hemorrhoids ||| Coronary Artery Disease ||| Esophageal Spasm, Diffuse
	CHEMBL730	D000787	NITROGLYCERIN	Angina Pectoris	1	Approved	0.477879	D006973 ||| D006333 ||| D007022 ||| D009203 ||| D006484 ||| D003324 ||| D015155	Hypertension ||| Heart Failure ||| Hypotension ||| Myocardial Infarction ||| Hemorrhoids ||| Coronary Artery Disease ||| Esophageal Spasm, Diffuse
	CHEMBL730	D065631	NITROGLYCERIN	Rhinitis, Allergic	0	Never tested	0.022867	D006973 ||| D006333 ||| D007022 ||| D000787 ||| D009203 ||| D006484 ||| D003324 ||| D015155	Hypertension ||| Heart Failure ||| Hypotension ||| Angina Pectoris ||| Myocardial Infarction ||| Hemorrhoids ||| Coronary Artery Disease ||| Esophageal Spasm, Diffuse
	CHEMBL730	D001249	NITROGLYCERIN	Asthma	0	Never tested	0.0143457	D006973 ||| D006333 ||| D007022 ||| D000787 ||| D009203 ||| D006484 ||| D003324 ||| D015155	Hypertension ||| Heart Failure ||| Hypotension ||| Angina Pectoris ||| Myocardial Infarction ||| Hemorrhoids ||| Coronary Artery Disease ||| Esophageal Spasm, Diffuse
	CHEMBL730	D005764	NITROGLYCERIN	Gastroesophageal Reflux	0	Never tested	0.00580499	D006973 ||| D006333 ||| D007022 ||| D000787 ||| D009203 ||| D006484 ||| D003324 ||| D015155	Hypertension ||| Heart Failure ||| Hypotension ||| Angina Pectoris ||| Myocardial Infarction ||| Hemorrhoids ||| Coronary Artery Disease ||| Esophageal Spasm, Diffuse
	CHEMBL730	D007037	NITROGLYCERIN	Hypothyroidism	0	Never tested	0.0205905	D006973 ||| D006333 ||| D000787 ||| D009203 ||| D006484 ||| D003324 ||| D015155	Hypertension ||| Heart Failure ||| Angina Pectoris ||| Myocardial Infarction ||| Hemorrhoids ||| Coronary Artery Disease ||| Esophageal Spasm, Diffuse
	CHEMBL730	D008881	NITROGLYCERIN	Migraine Disorders	0	Phase unknown	0.0201084	D006973 ||| D006333 ||| D007022 ||| D000787 ||| D009203 ||| D006484 ||| D003324 ||| D015155	Hypertension ||| Heart Failure ||| Hypotension ||| Angina Pectoris ||| Myocardial Infarction ||| Hemorrhoids ||| Coronary Artery Disease ||| Esophageal Spasm, Diffuse
	CHEMBL730	D004485	NITROGLYCERIN	Eczema	0	Never tested	0.0136667	D006973 ||| D006333 ||| D007022 ||| D000787 ||| D009203 ||| D006484 ||| D003324 ||| D015155	Hypertension ||| Heart Failure ||| Hypotension ||| Angina Pectoris ||| Myocardial Infarction ||| Hemorrhoids ||| Coronary Artery Disease ||| Esophageal Spasm, Diffuse
	CHEMBL730	D006937	NITROGLYCERIN	Hypercholesterolemia	0	Never tested	0.224819	D006973 ||| D006333 ||| D007022 ||| D000787 ||| D009203 ||| D006484 ||| D003324 ||| D015155	Hypertension ||| Heart Failure ||| Hypotension ||| Angina Pectoris ||| Myocardial Infarction ||| Hemorrhoids ||| Coronary Artery Disease ||| Esophageal Spasm, Diffuse
	CHEMBL730	D012626	NITROGLYCERIN	Sebaceous Gland Neoplasms	0	Status unknown	0.00434101	D006973 ||| D006333 ||| D000787 ||| D009203 ||| D006484 ||| D003324 ||| D015155	Hypertension ||| Heart Failure ||| Angina Pectoris ||| Myocardial Infarction ||| Hemorrhoids ||| Coronary Artery Disease ||| Esophageal Spasm, Diffuse
	CHEMBL730	D001943	NITROGLYCERIN	Breast Neoplasms	0	Never tested	0.00775607	D006973 ||| D006333 ||| D007022 ||| D000787 ||| D009203 ||| D006484 ||| D003324 ||| D015155	Hypertension ||| Heart Failure ||| Hypotension ||| Angina Pectoris ||| Myocardial Infarction ||| Hemorrhoids ||| Coronary Artery Disease ||| Esophageal Spasm, Diffuse
	CHEMBL730	D002280	NITROGLYCERIN	Carcinoma, Basal Cell	0	Never tested	0.0229889	D006973 ||| D006333 ||| D007022 ||| D000787 ||| D009203 ||| D006484 ||| D003324 ||| D015155	Hypertension ||| Heart Failure ||| Hypotension ||| Angina Pectoris ||| Myocardial Infarction ||| Hemorrhoids ||| Coronary Artery Disease ||| Esophageal Spasm, Diffuse
	CHEMBL730	D000230	NITROGLYCERIN	Adenocarcinoma	0	Never tested	0.00583616	D006973 ||| D006333 ||| D000787 ||| D009203 ||| D006484 ||| D003324 ||| D015155	Hypertension ||| Heart Failure ||| Angina Pectoris ||| Myocardial Infarction ||| Hemorrhoids ||| Coronary Artery Disease ||| Esophageal Spasm, Diffuse
	CHEMBL730	D002386	NITROGLYCERIN	Cataract	0	Never tested	0.00755939	D006973 ||| D006333 ||| D007022 ||| D000787 ||| D009203 ||| D006484 ||| D003324 ||| D015155	Hypertension ||| Heart Failure ||| Hypotension ||| Angina Pectoris ||| Myocardial Infarction ||| Hemorrhoids ||| Coronary Artery Disease ||| Esophageal Spasm, Diffuse
	CHEMBL730	D006552	NITROGLYCERIN	Hernia, Inguinal	0	Never tested	0.00833738	D006973 ||| D006333 ||| D007022 ||| D000787 ||| D009203 ||| D006484 ||| D003324 ||| D015155	Hypertension ||| Heart Failure ||| Hypotension ||| Angina Pectoris ||| Myocardial Infarction ||| Hemorrhoids ||| Coronary Artery Disease ||| Esophageal Spasm, Diffuse
	CHEMBL730	D012005	NITROGLYCERIN	Rectal Prolapse	0	Status unknown	0.00500674	D006973 ||| D006333 ||| D000787 ||| D009203 ||| D006484 ||| D003324 ||| D015155	Hypertension ||| Heart Failure ||| Angina Pectoris ||| Myocardial Infarction ||| Hemorrhoids ||| Coronary Artery Disease ||| Esophageal Spasm, Diffuse
	CHEMBL730	D014029	NITROGLYCERIN	Tobacco Use Disorder	0	Never tested	0.0311794	D006973 ||| D006333 ||| D000787 ||| D009203 ||| D006484 ||| D003324 ||| D015155	Hypertension ||| Heart Failure ||| Angina Pectoris ||| Myocardial Infarction ||| Hemorrhoids ||| Coronary Artery Disease ||| Esophageal Spasm, Diffuse
	CHEMBL730	D009203	NITROGLYCERIN	Myocardial Infarction	1	Approved	0.349902	D006973 ||| D006333 ||| D007022 ||| D000787 ||| D006484 ||| D003324 ||| D015155	Hypertension ||| Heart Failure ||| Hypotension ||| Angina Pectoris ||| Hemorrhoids ||| Coronary Artery Disease ||| Esophageal Spasm, Diffuse
	CHEMBL730	D005756	NITROGLYCERIN	Gastritis	0	Never tested	0.00713519	D006973 ||| D006333 ||| D007022 ||| D000787 ||| D009203 ||| D006484 ||| D003324 ||| D015155	Hypertension ||| Heart Failure ||| Hypotension ||| Angina Pectoris ||| Myocardial Infarction ||| Hemorrhoids ||| Coronary Artery Disease ||| Esophageal Spasm, Diffuse
	CHEMBL730	D006548	NITROGLYCERIN	Hernia, Diaphragmatic	0	Never tested	0.0177	D006973 ||| D006333 ||| D007022 ||| D000787 ||| D009203 ||| D006484 ||| D003324 ||| D015155	Hypertension ||| Heart Failure ||| Hypotension ||| Angina Pectoris ||| Myocardial Infarction ||| Hemorrhoids ||| Coronary Artery Disease ||| Esophageal Spasm, Diffuse
	CHEMBL730	D000076385	NITROGLYCERIN	Diverticular Diseases	0	Never tested	0.0296408	D006973 ||| D006333 ||| D000787 ||| D009203 ||| D006484 ||| D003324 ||| D015155	Hypertension ||| Heart Failure ||| Angina Pectoris ||| Myocardial Infarction ||| Hemorrhoids ||| Coronary Artery Disease ||| Esophageal Spasm, Diffuse
	CHEMBL730	D007319	NITROGLYCERIN	Sleep Initiation and Maintenance Disorders	0	Never tested	0.0561705	D006973 ||| D006333 ||| D007022 ||| D000787 ||| D009203 ||| D006484 ||| D003324 ||| D015155	Hypertension ||| Heart Failure ||| Hypotension ||| Angina Pectoris ||| Myocardial Infarction ||| Hemorrhoids ||| Coronary Artery Disease ||| Esophageal Spasm, Diffuse
	CHEMBL730	D009290	NITROGLYCERIN	Narcolepsy	0	Never tested	0.00701312	D006973 ||| D006333 ||| D007022 ||| D000787 ||| D009203 ||| D006484 ||| D003324 ||| D015155	Hypertension ||| Heart Failure ||| Hypotension ||| Angina Pectoris ||| Myocardial Infarction ||| Hemorrhoids ||| Coronary Artery Disease ||| Esophageal Spasm, Diffuse
	CHEMBL730	D003922	NITROGLYCERIN	Diabetes Mellitus, Type 1	0	Phase unknown	0.0224499	D006973 ||| D006333 ||| D000787 ||| D009203 ||| D006484 ||| D003324 ||| D015155	Hypertension ||| Heart Failure ||| Angina Pectoris ||| Myocardial Infarction ||| Hemorrhoids ||| Coronary Artery Disease ||| Esophageal Spasm, Diffuse
	CHEMBL730	D002446	NITROGLYCERIN	Celiac Disease	0	Never tested	0.00375046	D006973 ||| D006333 ||| D000787 ||| D009203 ||| D006484 ||| D003324 ||| D015155	Hypertension ||| Heart Failure ||| Angina Pectoris ||| Myocardial Infarction ||| Hemorrhoids ||| Coronary Artery Disease ||| Esophageal Spasm, Diffuse
	CHEMBL730	D008105	NITROGLYCERIN	Liver Cirrhosis, Biliary	0	Never tested	0.109389	D006973 ||| D006333 ||| D000787 ||| D009203 ||| D006484 ||| D003324 ||| D015155	Hypertension ||| Heart Failure ||| Angina Pectoris ||| Myocardial Infarction ||| Hemorrhoids ||| Coronary Artery Disease ||| Esophageal Spasm, Diffuse
	CHEMBL730	D014820	NITROGLYCERIN	Vitiligo	0	Never tested	0.00845447	D006973 ||| D006333 ||| D000787 ||| D009203 ||| D006484 ||| D003324 ||| D015155	Hypertension ||| Heart Failure ||| Angina Pectoris ||| Myocardial Infarction ||| Hemorrhoids ||| Coronary Artery Disease ||| Esophageal Spasm, Diffuse
	CHEMBL730	D009798	NITROGLYCERIN	Ocular Hypertension	0	Never tested	0.0198438	D006973 ||| D006333 ||| D000787 ||| D009203 ||| D006484 ||| D003324 ||| D015155	Hypertension ||| Heart Failure ||| Angina Pectoris ||| Myocardial Infarction ||| Hemorrhoids ||| Coronary Artery Disease ||| Esophageal Spasm, Diffuse
	CHEMBL730	D009447	NITROGLYCERIN	Neuroblastoma	0	Never tested	0.0251232	D006973 ||| D006333 ||| D000787 ||| D009203 ||| D006484 ||| D003324 ||| D015155	Hypertension ||| Heart Failure ||| Angina Pectoris ||| Myocardial Infarction ||| Hemorrhoids ||| Coronary Artery Disease ||| Esophageal Spasm, Diffuse
	CHEMBL730	D012559	NITROGLYCERIN	Schizophrenia	0	Phase unknown	0.0176436	D006973 ||| D006333 ||| D007022 ||| D000787 ||| D009203 ||| D006484 ||| D003324 ||| D015155	Hypertension ||| Heart Failure ||| Hypotension ||| Angina Pectoris ||| Myocardial Infarction ||| Hemorrhoids ||| Coronary Artery Disease ||| Esophageal Spasm, Diffuse
	CHEMBL730	D000690	NITROGLYCERIN	Amyotrophic Lateral Sclerosis	0	Never tested	0.00361318	D006973 ||| D006333 ||| D000787 ||| D009203 ||| D006484 ||| D003324 ||| D015155	Hypertension ||| Heart Failure ||| Angina Pectoris ||| Myocardial Infarction ||| Hemorrhoids ||| Coronary Artery Disease ||| Esophageal Spasm, Diffuse
	CHEMBL730	D008180	NITROGLYCERIN	Lupus Erythematosus, Systemic	0	Phase unknown	0.00728303	D006973 ||| D006333 ||| D007022 ||| D000787 ||| D009203 ||| D006484 ||| D003324 ||| D015155	Hypertension ||| Heart Failure ||| Hypotension ||| Angina Pectoris ||| Myocardial Infarction ||| Hemorrhoids ||| Coronary Artery Disease ||| Esophageal Spasm, Diffuse
	CHEMBL730	D000437	NITROGLYCERIN	Alcoholism	0	Never tested	0.048806	D006973 ||| D006333 ||| D000787 ||| D009203 ||| D006484 ||| D003324 ||| D015155	Hypertension ||| Heart Failure ||| Angina Pectoris ||| Myocardial Infarction ||| Hemorrhoids ||| Coronary Artery Disease ||| Esophageal Spasm, Diffuse
	CHEMBL730	D000067877	NITROGLYCERIN	Autism Spectrum Disorder	0	Never tested	0.0112758	D006973 ||| D006333 ||| D000787 ||| D009203 ||| D006484 ||| D003324 ||| D015155	Hypertension ||| Heart Failure ||| Angina Pectoris ||| Myocardial Infarction ||| Hemorrhoids ||| Coronary Artery Disease ||| Esophageal Spasm, Diffuse
	CHEMBL730	D001714	NITROGLYCERIN	Bipolar Disorder	0	Never tested	0.0187774	D006973 ||| D006333 ||| D007022 ||| D000787 ||| D009203 ||| D006484 ||| D003324 ||| D015155	Hypertension ||| Heart Failure ||| Hypotension ||| Angina Pectoris ||| Myocardial Infarction ||| Hemorrhoids ||| Coronary Artery Disease ||| Esophageal Spasm, Diffuse
	CHEMBL730	D009771	NITROGLYCERIN	Obsessive-Compulsive Disorder	0	Never tested	0.00250797	D006973 ||| D006333 ||| D000787 ||| D009203 ||| D006484 ||| D003324 ||| D015155	Hypertension ||| Heart Failure ||| Angina Pectoris ||| Myocardial Infarction ||| Hemorrhoids ||| Coronary Artery Disease ||| Esophageal Spasm, Diffuse
	CHEMBL730	D003924	NITROGLYCERIN	Diabetes Mellitus, Type 2	0	Never tested	0.0515695	D006973 ||| D006333 ||| D000787 ||| D009203 ||| D006484 ||| D003324 ||| D015155	Hypertension ||| Heart Failure ||| Angina Pectoris ||| Myocardial Infarction ||| Hemorrhoids ||| Coronary Artery Disease ||| Esophageal Spasm, Diffuse
	CHEMBL730	D000544	NITROGLYCERIN	Alzheimer Disease	0	Never tested	0.00677634	D006973 ||| D006333 ||| D000787 ||| D009203 ||| D006484 ||| D003324 ||| D015155	Hypertension ||| Heart Failure ||| Angina Pectoris ||| Myocardial Infarction ||| Hemorrhoids ||| Coronary Artery Disease ||| Esophageal Spasm, Diffuse
	CHEMBL730	D004827	NITROGLYCERIN	Epilepsy	0	Never tested	0.0231738	D006973 ||| D006333 ||| D007022 ||| D000787 ||| D009203 ||| D006484 ||| D003324 ||| D015155	Hypertension ||| Heart Failure ||| Hypotension ||| Angina Pectoris ||| Myocardial Infarction ||| Hemorrhoids ||| Coronary Artery Disease ||| Esophageal Spasm, Diffuse
	CHEMBL730	D005901	NITROGLYCERIN	Glaucoma	0	Phase unknown	0.0170883	D006973 ||| D006333 ||| D007022 ||| D000787 ||| D009203 ||| D006484 ||| D003324 ||| D015155	Hypertension ||| Heart Failure ||| Hypotension ||| Angina Pectoris ||| Myocardial Infarction ||| Hemorrhoids ||| Coronary Artery Disease ||| Esophageal Spasm, Diffuse
	CHEMBL730	D051436	NITROGLYCERIN	Renal Insufficiency, Chronic	0	Phase unknown	0.0782574	D006973 ||| D006333 ||| D000787 ||| D009203 ||| D006484 ||| D003324 ||| D015155	Hypertension ||| Heart Failure ||| Angina Pectoris ||| Myocardial Infarction ||| Hemorrhoids ||| Coronary Artery Disease ||| Esophageal Spasm, Diffuse
	CHEMBL730	D013167	NITROGLYCERIN	Spondylitis, Ankylosing	0	Never tested	0.0185716	D006973 ||| D006333 ||| D000787 ||| D009203 ||| D006484 ||| D003324 ||| D015155	Hypertension ||| Heart Failure ||| Angina Pectoris ||| Myocardial Infarction ||| Hemorrhoids ||| Coronary Artery Disease ||| Esophageal Spasm, Diffuse
	CHEMBL730	D003863	NITROGLYCERIN	Depression	0	Never tested	0.049025	D006973 ||| D006333 ||| D007022 ||| D000787 ||| D009203 ||| D006484 ||| D003324 ||| D015155	Hypertension ||| Heart Failure ||| Hypotension ||| Angina Pectoris ||| Myocardial Infarction ||| Hemorrhoids ||| Coronary Artery Disease ||| Esophageal Spasm, Diffuse
	CHEMBL730	D010003	NITROGLYCERIN	Osteoarthritis	0	Never tested	0.110226	D006973 ||| D006333 ||| D007022 ||| D000787 ||| D009203 ||| D006484 ||| D003324 ||| D015155	Hypertension ||| Heart Failure ||| Hypotension ||| Angina Pectoris ||| Myocardial Infarction ||| Hemorrhoids ||| Coronary Artery Disease ||| Esophageal Spasm, Diffuse
	CHEMBL730	D000419	NITROGLYCERIN	Albuminuria	0	Never tested	0.0176026	D006973 ||| D006333 ||| D000787 ||| D009203 ||| D006484 ||| D003324 ||| D015155	Hypertension ||| Heart Failure ||| Angina Pectoris ||| Myocardial Infarction ||| Hemorrhoids ||| Coronary Artery Disease ||| Esophageal Spasm, Diffuse
	CHEMBL730	D001281	NITROGLYCERIN	Atrial Fibrillation	0	Never tested	0.0961326	D006973 ||| D006333 ||| D007022 ||| D000787 ||| D009203 ||| D006484 ||| D003324 ||| D015155	Hypertension ||| Heart Failure ||| Hypotension ||| Angina Pectoris ||| Myocardial Infarction ||| Hemorrhoids ||| Coronary Artery Disease ||| Esophageal Spasm, Diffuse
	CHEMBL730	D006973	NITROGLYCERIN	Hypertension	1	Approved	0.187639	D006333 ||| D007022 ||| D000787 ||| D009203 ||| D006484 ||| D003324 ||| D015155	Heart Failure ||| Hypotension ||| Angina Pectoris ||| Myocardial Infarction ||| Hemorrhoids ||| Coronary Artery Disease ||| Esophageal Spasm, Diffuse
	CHEMBL730	D006327	NITROGLYCERIN	Heart Block	0	Never tested	0.00468868	D006973 ||| D006333 ||| D007022 ||| D000787 ||| D009203 ||| D006484 ||| D003324 ||| D015155	Hypertension ||| Heart Failure ||| Hypotension ||| Angina Pectoris ||| Myocardial Infarction ||| Hemorrhoids ||| Coronary Artery Disease ||| Esophageal Spasm, Diffuse
	CHEMBL730	D055623	NITROGLYCERIN	Keratosis, Actinic	0	Never tested	0.0336255	D006973 ||| D006333 ||| D007022 ||| D000787 ||| D009203 ||| D006484 ||| D003324 ||| D015155	Hypertension ||| Heart Failure ||| Hypotension ||| Angina Pectoris ||| Myocardial Infarction ||| Hemorrhoids ||| Coronary Artery Disease ||| Esophageal Spasm, Diffuse
	CHEMBL730	D001991	NITROGLYCERIN	Bronchitis	0	Never tested	0.0659887	D006973 ||| D006333 ||| D007022 ||| D000787 ||| D009203 ||| D006484 ||| D003324 ||| D015155	Hypertension ||| Heart Failure ||| Hypotension ||| Angina Pectoris ||| Myocardial Infarction ||| Hemorrhoids ||| Coronary Artery Disease ||| Esophageal Spasm, Diffuse
	CHEMBL730	D008175	NITROGLYCERIN	Lung Neoplasms	0	Phase II	0.0165909	D006973 ||| D006333 ||| D007022 ||| D000787 ||| D009203 ||| D006484 ||| D003324 ||| D015155	Hypertension ||| Heart Failure ||| Hypotension ||| Angina Pectoris ||| Myocardial Infarction ||| Hemorrhoids ||| Coronary Artery Disease ||| Esophageal Spasm, Diffuse
	CHEMBL730	D008545	NITROGLYCERIN	Melanoma	0	Never tested	0.0068741	D006973 ||| D006333 ||| D007022 ||| D000787 ||| D009203 ||| D006484 ||| D003324 ||| D015155	Hypertension ||| Heart Failure ||| Hypotension ||| Angina Pectoris ||| Myocardial Infarction ||| Hemorrhoids ||| Coronary Artery Disease ||| Esophageal Spasm, Diffuse
	CHEMBL730	D008228	NITROGLYCERIN	Lymphoma, Non-Hodgkin	0	Never tested	0.0565135	D006973 ||| D006333 ||| D007022 ||| D000787 ||| D009203 ||| D006484 ||| D003324 ||| D015155	Hypertension ||| Heart Failure ||| Hypotension ||| Angina Pectoris ||| Myocardial Infarction ||| Hemorrhoids ||| Coronary Artery Disease ||| Esophageal Spasm, Diffuse
	CHEMBL730	D002294	NITROGLYCERIN	Carcinoma, Squamous Cell	0	Never tested	0.00460972	D006973 ||| D006333 ||| D007022 ||| D000787 ||| D009203 ||| D006484 ||| D003324 ||| D015155	Hypertension ||| Heart Failure ||| Hypotension ||| Angina Pectoris ||| Myocardial Infarction ||| Hemorrhoids ||| Coronary Artery Disease ||| Esophageal Spasm, Diffuse
	CHEMBL730	D002349	NITROGLYCERIN	Carpal Tunnel Syndrome	0	Never tested	0.0504173	D006973 ||| D006333 ||| D007022 ||| D000787 ||| D009203 ||| D006484 ||| D003324 ||| D015155	Hypertension ||| Heart Failure ||| Hypotension ||| Angina Pectoris ||| Myocardial Infarction ||| Hemorrhoids ||| Coronary Artery Disease ||| Esophageal Spasm, Diffuse
	CHEMBL730	D016883	NITROGLYCERIN	Diabetic Ketoacidosis	0	Never tested	0.0379818	D006973 ||| D006333 ||| D007022 ||| D000787 ||| D009203 ||| D006484 ||| D003324 ||| D015155	Hypertension ||| Heart Failure ||| Hypotension ||| Angina Pectoris ||| Myocardial Infarction ||| Hemorrhoids ||| Coronary Artery Disease ||| Esophageal Spasm, Diffuse
	CHEMBL730	D001749	NITROGLYCERIN	Urinary Bladder Neoplasms	0	Never tested	0.00297802	D006973 ||| D006333 ||| D007022 ||| D000787 ||| D009203 ||| D006484 ||| D003324 ||| D015155	Hypertension ||| Heart Failure ||| Hypotension ||| Angina Pectoris ||| Myocardial Infarction ||| Hemorrhoids ||| Coronary Artery Disease ||| Esophageal Spasm, Diffuse
	CHEMBL730	D007889	NITROGLYCERIN	Leiomyoma	0	Never tested	0.0234462	D006973 ||| D006333 ||| D007022 ||| D000787 ||| D009203 ||| D006484 ||| D003324 ||| D015155	Hypertension ||| Heart Failure ||| Hypotension ||| Angina Pectoris ||| Myocardial Infarction ||| Hemorrhoids ||| Coronary Artery Disease ||| Esophageal Spasm, Diffuse
	CHEMBL730	D018798	NITROGLYCERIN	Anemia, Iron-Deficiency	0	Never tested	0.0148087	D006973 ||| D006333 ||| D007022 ||| D000787 ||| D009203 ||| D006484 ||| D003324 ||| D015155	Hypertension ||| Heart Failure ||| Hypotension ||| Angina Pectoris ||| Myocardial Infarction ||| Hemorrhoids ||| Coronary Artery Disease ||| Esophageal Spasm, Diffuse
	CHEMBL730	D000380	NITROGLYCERIN	Agranulocytosis	0	Never tested	0.0269352	D006973 ||| D006333 ||| D007022 ||| D000787 ||| D009203 ||| D006484 ||| D003324 ||| D015155	Hypertension ||| Heart Failure ||| Hypotension ||| Angina Pectoris ||| Myocardial Infarction ||| Hemorrhoids ||| Coronary Artery Disease ||| Esophageal Spasm, Diffuse
	CHEMBL730	D012893	NITROGLYCERIN	Sleep Wake Disorders	0	Never tested	0.081768	D006973 ||| D006333 ||| D007022 ||| D000787 ||| D009203 ||| D006484 ||| D003324 ||| D015155	Hypertension ||| Heart Failure ||| Hypotension ||| Angina Pectoris ||| Myocardial Infarction ||| Hemorrhoids ||| Coronary Artery Disease ||| Esophageal Spasm, Diffuse
	CHEMBL730	D006429	NITROGLYCERIN	Hemiplegia	0	Never tested	0.0169858	D006973 ||| D006333 ||| D007022 ||| D000787 ||| D009203 ||| D006484 ||| D003324 ||| D015155	Hypertension ||| Heart Failure ||| Hypotension ||| Angina Pectoris ||| Myocardial Infarction ||| Hemorrhoids ||| Coronary Artery Disease ||| Esophageal Spasm, Diffuse
	CHEMBL730	D011655	NITROGLYCERIN	Pulmonary Embolism	0	Never tested	0.0684629	D006973 ||| D006333 ||| D007022 ||| D000787 ||| D009203 ||| D006484 ||| D003324 ||| D015155	Hypertension ||| Heart Failure ||| Hypotension ||| Angina Pectoris ||| Myocardial Infarction ||| Hemorrhoids ||| Coronary Artery Disease ||| Esophageal Spasm, Diffuse
	CHEMBL730	D009202	NITROGLYCERIN	Cardiomyopathies	0	Phase unknown	0.1214	D006973 ||| D006333 ||| D007022 ||| D000787 ||| D009203 ||| D006484 ||| D003324 ||| D015155	Hypertension ||| Heart Failure ||| Hypotension ||| Angina Pectoris ||| Myocardial Infarction ||| Hemorrhoids ||| Coronary Artery Disease ||| Esophageal Spasm, Diffuse
	CHEMBL730	D013345	NITROGLYCERIN	Subarachnoid Hemorrhage	0	Never tested	0.0611025	D006973 ||| D006333 ||| D007022 ||| D000787 ||| D009203 ||| D006484 ||| D003324 ||| D015155	Hypertension ||| Heart Failure ||| Hypotension ||| Angina Pectoris ||| Myocardial Infarction ||| Hemorrhoids ||| Coronary Artery Disease ||| Esophageal Spasm, Diffuse
	CHEMBL730	D002543	NITROGLYCERIN	Cerebral Hemorrhage	0	Phase unknown	0.0364838	D006973 ||| D006333 ||| D007022 ||| D000787 ||| D009203 ||| D006484 ||| D003324 ||| D015155	Hypertension ||| Heart Failure ||| Hypotension ||| Angina Pectoris ||| Myocardial Infarction ||| Hemorrhoids ||| Coronary Artery Disease ||| Esophageal Spasm, Diffuse
	CHEMBL730	D002544	NITROGLYCERIN	Cerebral Infarction	0	Never tested	0.111476	D006973 ||| D006333 ||| D007022 ||| D000787 ||| D009203 ||| D006484 ||| D003324 ||| D015155	Hypertension ||| Heart Failure ||| Hypotension ||| Angina Pectoris ||| Myocardial Infarction ||| Hemorrhoids ||| Coronary Artery Disease ||| Esophageal Spasm, Diffuse
	CHEMBL730	D050197	NITROGLYCERIN	Arteriosclerosis	0	Never tested	0.222591	D006973 ||| D006333 ||| D007022 ||| D000787 ||| D009203 ||| D006484 ||| D003324 ||| D015155	Hypertension ||| Heart Failure ||| Hypotension ||| Angina Pectoris ||| Myocardial Infarction ||| Hemorrhoids ||| Coronary Artery Disease ||| Esophageal Spasm, Diffuse
	CHEMBL730	D010689	NITROGLYCERIN	Phlebitis	0	Phase II	0.0194808	D006973 ||| D006333 ||| D007022 ||| D000787 ||| D009203 ||| D006484 ||| D003324 ||| D015155	Hypertension ||| Heart Failure ||| Hypotension ||| Angina Pectoris ||| Myocardial Infarction ||| Hemorrhoids ||| Coronary Artery Disease ||| Esophageal Spasm, Diffuse
	CHEMBL730	D006484	NITROGLYCERIN	Hemorrhoids	1	Approved	0.0229744	D006973 ||| D006333 ||| D007022 ||| D000787 ||| D009203 ||| D003324 ||| D015155	Hypertension ||| Heart Failure ||| Hypotension ||| Angina Pectoris ||| Myocardial Infarction ||| Coronary Artery Disease ||| Esophageal Spasm, Diffuse
	CHEMBL730	D007022	NITROGLYCERIN	Hypotension	1	Approved	0.0245545	D006973 ||| D006333 ||| D000787 ||| D009203 ||| D006484 ||| D003324 ||| D015155	Hypertension ||| Heart Failure ||| Angina Pectoris ||| Myocardial Infarction ||| Hemorrhoids ||| Coronary Artery Disease ||| Esophageal Spasm, Diffuse
	CHEMBL730	D012852	NITROGLYCERIN	Sinusitis	0	Never tested	0.00502678	D006973 ||| D006333 ||| D007022 ||| D000787 ||| D009203 ||| D006484 ||| D003324 ||| D015155	Hypertension ||| Heart Failure ||| Hypotension ||| Angina Pectoris ||| Myocardial Infarction ||| Hemorrhoids ||| Coronary Artery Disease ||| Esophageal Spasm, Diffuse
	CHEMBL730	D010996	NITROGLYCERIN	Pleural Effusion	0	Never tested	0.00701491	D006973 ||| D006333 ||| D007022 ||| D000787 ||| D009203 ||| D006484 ||| D003324 ||| D015155	Hypertension ||| Heart Failure ||| Hypotension ||| Angina Pectoris ||| Myocardial Infarction ||| Hemorrhoids ||| Coronary Artery Disease ||| Esophageal Spasm, Diffuse
	CHEMBL730	D011030	NITROGLYCERIN	Pneumothorax	0	Never tested	0.0311207	D006973 ||| D006333 ||| D007022 ||| D000787 ||| D009203 ||| D006484 ||| D003324 ||| D015155	Hypertension ||| Heart Failure ||| Hypotension ||| Angina Pectoris ||| Myocardial Infarction ||| Hemorrhoids ||| Coronary Artery Disease ||| Esophageal Spasm, Diffuse
	CHEMBL730	D014060	NITROGLYCERIN	Tongue Diseases	0	Status unknown	0.00627175	D006973 ||| D006333 ||| D007022 ||| D000787 ||| D009203 ||| D006484 ||| D003324 ||| D015155	Hypertension ||| Heart Failure ||| Hypotension ||| Angina Pectoris ||| Myocardial Infarction ||| Hemorrhoids ||| Coronary Artery Disease ||| Esophageal Spasm, Diffuse
	CHEMBL730	D004941	NITROGLYCERIN	Esophagitis	0	Never tested	0.00566017	D006973 ||| D006333 ||| D007022 ||| D000787 ||| D009203 ||| D006484 ||| D003324 ||| D015155	Hypertension ||| Heart Failure ||| Hypotension ||| Angina Pectoris ||| Myocardial Infarction ||| Hemorrhoids ||| Coronary Artery Disease ||| Esophageal Spasm, Diffuse
	CHEMBL730	D013276	NITROGLYCERIN	Stomach Ulcer	0	Never tested	0.0360761	D006973 ||| D006333 ||| D007022 ||| D000787 ||| D009203 ||| D006484 ||| D003324 ||| D015155	Hypertension ||| Heart Failure ||| Hypotension ||| Angina Pectoris ||| Myocardial Infarction ||| Hemorrhoids ||| Coronary Artery Disease ||| Esophageal Spasm, Diffuse
	CHEMBL730	D004415	NITROGLYCERIN	Dyspepsia	0	Never tested	0.0566248	D006973 ||| D006333 ||| D007022 ||| D000787 ||| D009203 ||| D006484 ||| D003324 ||| D015155	Hypertension ||| Heart Failure ||| Hypotension ||| Angina Pectoris ||| Myocardial Infarction ||| Hemorrhoids ||| Coronary Artery Disease ||| Esophageal Spasm, Diffuse
	CHEMBL730	D002769	NITROGLYCERIN	Cholelithiasis	0	Phase II	0.0650247	D006973 ||| D006333 ||| D007022 ||| D000787 ||| D009203 ||| D006484 ||| D003324 ||| D015155	Hypertension ||| Heart Failure ||| Hypotension ||| Angina Pectoris ||| Myocardial Infarction ||| Hemorrhoids ||| Coronary Artery Disease ||| Esophageal Spasm, Diffuse
	CHEMBL730	D002764	NITROGLYCERIN	Cholecystitis	0	Never tested	0.0371952	D006973 ||| D006333 ||| D007022 ||| D000787 ||| D009203 ||| D006484 ||| D003324 ||| D015155	Hypertension ||| Heart Failure ||| Hypotension ||| Angina Pectoris ||| Myocardial Infarction ||| Hemorrhoids ||| Coronary Artery Disease ||| Esophageal Spasm, Diffuse
	CHEMBL730	D010195	NITROGLYCERIN	Pancreatitis	0	Never tested	0.00844364	D006973 ||| D006333 ||| D007022 ||| D000787 ||| D009203 ||| D006484 ||| D003324 ||| D015155	Hypertension ||| Heart Failure ||| Hypotension ||| Angina Pectoris ||| Myocardial Infarction ||| Hemorrhoids ||| Coronary Artery Disease ||| Esophageal Spasm, Diffuse
	CHEMBL730	D008286	NITROGLYCERIN	Malabsorption Syndromes	0	Never tested	0.00777338	D006973 ||| D006333 ||| D007022 ||| D000787 ||| D009203 ||| D006484 ||| D003324 ||| D015155	Hypertension ||| Heart Failure ||| Hypotension ||| Angina Pectoris ||| Myocardial Infarction ||| Hemorrhoids ||| Coronary Artery Disease ||| Esophageal Spasm, Diffuse
	CHEMBL730	D002481	NITROGLYCERIN	Cellulitis	0	Never tested	0.0284665	D006973 ||| D006333 ||| D007022 ||| D000787 ||| D009203 ||| D006484 ||| D003324 ||| D015155	Hypertension ||| Heart Failure ||| Hypotension ||| Angina Pectoris ||| Myocardial Infarction ||| Hemorrhoids ||| Coronary Artery Disease ||| Esophageal Spasm, Diffuse
	CHEMBL730	D011537	NITROGLYCERIN	Pruritus	0	Never tested	0.037842	D006973 ||| D006333 ||| D007022 ||| D000787 ||| D009203 ||| D006484 ||| D003324 ||| D015155	Hypertension ||| Heart Failure ||| Hypotension ||| Angina Pectoris ||| Myocardial Infarction ||| Hemorrhoids ||| Coronary Artery Disease ||| Esophageal Spasm, Diffuse
	CHEMBL730	D008010	NITROGLYCERIN	Lichen Planus	0	Never tested	0.00675397	D006973 ||| D006333 ||| D007022 ||| D000787 ||| D009203 ||| D006484 ||| D003324 ||| D015155	Hypertension ||| Heart Failure ||| Hypotension ||| Angina Pectoris ||| Myocardial Infarction ||| Hemorrhoids ||| Coronary Artery Disease ||| Esophageal Spasm, Diffuse
	CHEMBL730	D017492	NITROGLYCERIN	Keratosis, Seborrheic	0	Never tested	0.0143454	D006973 ||| D006333 ||| D007022 ||| D000787 ||| D009203 ||| D006484 ||| D003324 ||| D015155	Hypertension ||| Heart Failure ||| Hypotension ||| Angina Pectoris ||| Myocardial Infarction ||| Hemorrhoids ||| Coronary Artery Disease ||| Esophageal Spasm, Diffuse
	CHEMBL730	D011704	NITROGLYCERIN	Pyelonephritis	0	Never tested	0.0199678	D006973 ||| D006333 ||| D007022 ||| D000787 ||| D009203 ||| D006484 ||| D003324 ||| D015155	Hypertension ||| Heart Failure ||| Hypotension ||| Angina Pectoris ||| Myocardial Infarction ||| Hemorrhoids ||| Coronary Artery Disease ||| Esophageal Spasm, Diffuse
	CHEMBL730	D058186	NITROGLYCERIN	Acute Kidney Injury	0	Never tested	0.0615074	D006973 ||| D006333 ||| D007022 ||| D000787 ||| D009203 ||| D006484 ||| D003324 ||| D015155	Hypertension ||| Heart Failure ||| Hypotension ||| Angina Pectoris ||| Myocardial Infarction ||| Hemorrhoids ||| Coronary Artery Disease ||| Esophageal Spasm, Diffuse
	CHEMBL730	D007676	NITROGLYCERIN	Kidney Failure, Chronic	0	Phase unknown	0.0883217	D006973 ||| D006333 ||| D007022 ||| D000787 ||| D009203 ||| D006484 ||| D003324 ||| D015155	Hypertension ||| Heart Failure ||| Hypotension ||| Angina Pectoris ||| Myocardial Infarction ||| Hemorrhoids ||| Coronary Artery Disease ||| Esophageal Spasm, Diffuse
	CHEMBL730	D003556	NITROGLYCERIN	Cystitis	0	Never tested	0.0232839	D006973 ||| D006333 ||| D007022 ||| D000787 ||| D009203 ||| D006484 ||| D003324 ||| D015155	Hypertension ||| Heart Failure ||| Hypotension ||| Angina Pectoris ||| Myocardial Infarction ||| Hemorrhoids ||| Coronary Artery Disease ||| Esophageal Spasm, Diffuse
	CHEMBL730	D011470	NITROGLYCERIN	Prostatic Hyperplasia	0	Never tested	0.00307393	D006973 ||| D006333 ||| D007022 ||| D000787 ||| D009203 ||| D006484 ||| D003324 ||| D015155	Hypertension ||| Heart Failure ||| Hypotension ||| Angina Pectoris ||| Myocardial Infarction ||| Hemorrhoids ||| Coronary Artery Disease ||| Esophageal Spasm, Diffuse
	CHEMBL730	D011472	NITROGLYCERIN	Prostatitis	0	Never tested	0.00132789	D006973 ||| D006333 ||| D007022 ||| D000787 ||| D009203 ||| D006484 ||| D003324 ||| D015155	Hypertension ||| Heart Failure ||| Hypotension ||| Angina Pectoris ||| Myocardial Infarction ||| Hemorrhoids ||| Coronary Artery Disease ||| Esophageal Spasm, Diffuse
	CHEMBL730	D005348	NITROGLYCERIN	Fibrocystic Breast Disease	0	Never tested	0.0229665	D006973 ||| D006333 ||| D007022 ||| D000787 ||| D009203 ||| D006484 ||| D003324 ||| D015155	Hypertension ||| Heart Failure ||| Hypotension ||| Angina Pectoris ||| Myocardial Infarction ||| Hemorrhoids ||| Coronary Artery Disease ||| Esophageal Spasm, Diffuse
	CHEMBL730	D006177	NITROGLYCERIN	Gynecomastia	0	Phase III	0.0226196	D006973 ||| D006333 ||| D007022 ||| D000787 ||| D009203 ||| D006484 ||| D003324 ||| D015155	Hypertension ||| Heart Failure ||| Hypotension ||| Angina Pectoris ||| Myocardial Infarction ||| Hemorrhoids ||| Coronary Artery Disease ||| Esophageal Spasm, Diffuse
	CHEMBL730	D004715	NITROGLYCERIN	Endometriosis	0	Never tested	0.0459562	D006973 ||| D006333 ||| D007022 ||| D000787 ||| D009203 ||| D006484 ||| D003324 ||| D015155	Hypertension ||| Heart Failure ||| Hypotension ||| Angina Pectoris ||| Myocardial Infarction ||| Hemorrhoids ||| Coronary Artery Disease ||| Esophageal Spasm, Diffuse
	CHEMBL730	D003680	NITROGLYCERIN	Deglutition Disorders	0	Never tested	0.0371722	D006973 ||| D006333 ||| D007022 ||| D000787 ||| D009203 ||| D006484 ||| D003324 ||| D015155	Hypertension ||| Heart Failure ||| Hypotension ||| Angina Pectoris ||| Myocardial Infarction ||| Hemorrhoids ||| Coronary Artery Disease ||| Esophageal Spasm, Diffuse
	CHEMBL730	D001201	NITROGLYCERIN	Ascites	0	Never tested	0.00855723	D006973 ||| D006333 ||| D007022 ||| D000787 ||| D009203 ||| D006484 ||| D003324 ||| D015155	Hypertension ||| Heart Failure ||| Hypotension ||| Angina Pectoris ||| Myocardial Infarction ||| Hemorrhoids ||| Coronary Artery Disease ||| Esophageal Spasm, Diffuse
	CHEMBL730	D005076	NITROGLYCERIN	Exanthema	0	Never tested	0.0148549	D006973 ||| D006333 ||| D007022 ||| D000787 ||| D009203 ||| D006484 ||| D003324 ||| D015155	Hypertension ||| Heart Failure ||| Hypotension ||| Angina Pectoris ||| Myocardial Infarction ||| Hemorrhoids ||| Coronary Artery Disease ||| Esophageal Spasm, Diffuse
	CHEMBL730	D014717	NITROGLYCERIN	Vertigo	0	Never tested	0.0122863	D006973 ||| D006333 ||| D007022 ||| D000787 ||| D009203 ||| D006484 ||| D003324 ||| D015155	Hypertension ||| Heart Failure ||| Hypotension ||| Angina Pectoris ||| Myocardial Infarction ||| Hemorrhoids ||| Coronary Artery Disease ||| Esophageal Spasm, Diffuse
	CHEMBL730	D013575	NITROGLYCERIN	Syncope	0	Never tested	0.067395	D006973 ||| D006333 ||| D007022 ||| D000787 ||| D009203 ||| D006484 ||| D003324 ||| D015155	Hypertension ||| Heart Failure ||| Hypotension ||| Angina Pectoris ||| Myocardial Infarction ||| Hemorrhoids ||| Coronary Artery Disease ||| Esophageal Spasm, Diffuse
	CHEMBL730	D007766	NITROGLYCERIN	Lacrimal Apparatus Diseases	0	Never tested	0.0407109	D006973 ||| D006333 ||| D007022 ||| D000787 ||| D009203 ||| D006484 ||| D003324 ||| D015155	Hypertension ||| Heart Failure ||| Hypotension ||| Angina Pectoris ||| Myocardial Infarction ||| Hemorrhoids ||| Coronary Artery Disease ||| Esophageal Spasm, Diffuse
	CHEMBL730	D006471	NITROGLYCERIN	Gastrointestinal Hemorrhage	0	Never tested	0.0251483	D006973 ||| D006333 ||| D007022 ||| D000787 ||| D009203 ||| D006484 ||| D003324 ||| D015155	Hypertension ||| Heart Failure ||| Hypotension ||| Angina Pectoris ||| Myocardial Infarction ||| Hemorrhoids ||| Coronary Artery Disease ||| Esophageal Spasm, Diffuse
	CHEMBL730	D010437	NITROGLYCERIN	Peptic Ulcer	0	Never tested	0.0270958	D006973 ||| D006333 ||| D007022 ||| D000787 ||| D009203 ||| D006484 ||| D003324 ||| D015155	Hypertension ||| Heart Failure ||| Hypotension ||| Angina Pectoris ||| Myocardial Infarction ||| Hemorrhoids ||| Coronary Artery Disease ||| Esophageal Spasm, Diffuse
	CHEMBL730	D005921	NITROGLYCERIN	Glomerulonephritis	0	Never tested	0.0207491	D006973 ||| D006333 ||| D007022 ||| D000787 ||| D009203 ||| D006484 ||| D003324 ||| D015155	Hypertension ||| Heart Failure ||| Hypotension ||| Angina Pectoris ||| Myocardial Infarction ||| Hemorrhoids ||| Coronary Artery Disease ||| Esophageal Spasm, Diffuse
	CHEMBL730	D006333	NITROGLYCERIN	Heart Failure	1	Approved	0.124331	D006973 ||| D007022 ||| D000787 ||| D009203 ||| D006484 ||| D003324 ||| D015155	Hypertension ||| Hypotension ||| Angina Pectoris ||| Myocardial Infarction ||| Hemorrhoids ||| Coronary Artery Disease ||| Esophageal Spasm, Diffuse
	CHEMBL730	D006547	NITROGLYCERIN	Hernia	0	Never tested	0.0331678	D006973 ||| D006333 ||| D007022 ||| D000787 ||| D009203 ||| D006484 ||| D003324 ||| D015155	Hypertension ||| Heart Failure ||| Hypotension ||| Angina Pectoris ||| Myocardial Infarction ||| Hemorrhoids ||| Coronary Artery Disease ||| Esophageal Spasm, Diffuse
	CHEMBL730	D006689	NITROGLYCERIN	Hodgkin Disease	0	Never tested	0.00537877	D006973 ||| D006333 ||| D007022 ||| D000787 ||| D009203 ||| D006484 ||| D003324 ||| D015155	Hypertension ||| Heart Failure ||| Hypotension ||| Angina Pectoris ||| Myocardial Infarction ||| Hemorrhoids ||| Coronary Artery Disease ||| Esophageal Spasm, Diffuse
	CHEMBL730	D008113	NITROGLYCERIN	Liver Neoplasms	0	Never tested	0.0204842	D006973 ||| D006333 ||| D007022 ||| D000787 ||| D009203 ||| D006484 ||| D003324 ||| D015155	Hypertension ||| Heart Failure ||| Hypotension ||| Angina Pectoris ||| Myocardial Infarction ||| Hemorrhoids ||| Coronary Artery Disease ||| Esophageal Spasm, Diffuse
	CHEMBL730	D010051	NITROGLYCERIN	Ovarian Neoplasms	0	Never tested	0.0424874	D006973 ||| D006333 ||| D007022 ||| D000787 ||| D009203 ||| D006484 ||| D003324 ||| D015155	Hypertension ||| Heart Failure ||| Hypotension ||| Angina Pectoris ||| Myocardial Infarction ||| Hemorrhoids ||| Coronary Artery Disease ||| Esophageal Spasm, Diffuse
	CHEMBL730	D011471	NITROGLYCERIN	Prostatic Neoplasms	0	Never tested	0.0211767	D006973 ||| D006333 ||| D007022 ||| D000787 ||| D009203 ||| D006484 ||| D003324 ||| D015155	Hypertension ||| Heart Failure ||| Hypotension ||| Angina Pectoris ||| Myocardial Infarction ||| Hemorrhoids ||| Coronary Artery Disease ||| Esophageal Spasm, Diffuse
	CHEMBL730	D000647	NITROGLYCERIN	Amnesia	0	Never tested	0.213125	D006973 ||| D006333 ||| D007022 ||| D000787 ||| D009203 ||| D006484 ||| D003324 ||| D015155	Hypertension ||| Heart Failure ||| Hypotension ||| Angina Pectoris ||| Myocardial Infarction ||| Hemorrhoids ||| Coronary Artery Disease ||| Esophageal Spasm, Diffuse
	CHEMBL730	D007951	NITROGLYCERIN	Leukemia, Myeloid	0	Never tested	0.00840716	D006973 ||| D006333 ||| D007022 ||| D000787 ||| D009203 ||| D006484 ||| D003324 ||| D015155	Hypertension ||| Heart Failure ||| Hypotension ||| Angina Pectoris ||| Myocardial Infarction ||| Hemorrhoids ||| Coronary Artery Disease ||| Esophageal Spasm, Diffuse
	CHEMBL730	D000152	NITROGLYCERIN	Acne Vulgaris	0	Never tested	0.0171745	D006973 ||| D006333 ||| D007022 ||| D000787 ||| D009203 ||| D006484 ||| D003324 ||| D015155	Hypertension ||| Heart Failure ||| Hypotension ||| Angina Pectoris ||| Myocardial Infarction ||| Hemorrhoids ||| Coronary Artery Disease ||| Esophageal Spasm, Diffuse
	CHEMBL730	D000740	NITROGLYCERIN	Anemia	0	Phase II	0.015373	D006973 ||| D006333 ||| D007022 ||| D000787 ||| D009203 ||| D006484 ||| D003324 ||| D015155	Hypertension ||| Heart Failure ||| Hypotension ||| Angina Pectoris ||| Myocardial Infarction ||| Hemorrhoids ||| Coronary Artery Disease ||| Esophageal Spasm, Diffuse
	CHEMBL730	D001064	NITROGLYCERIN	Appendicitis	0	Never tested	0.0131901	D006973 ||| D006333 ||| D007022 ||| D000787 ||| D009203 ||| D006484 ||| D003324 ||| D015155	Hypertension ||| Heart Failure ||| Hypotension ||| Angina Pectoris ||| Myocardial Infarction ||| Hemorrhoids ||| Coronary Artery Disease ||| Esophageal Spasm, Diffuse
	CHEMBL730	D003248	NITROGLYCERIN	Constipation	0	Never tested	0.0274259	D006973 ||| D006333 ||| D007022 ||| D000787 ||| D009203 ||| D006484 ||| D003324 ||| D015155	Hypertension ||| Heart Failure ||| Hypotension ||| Angina Pectoris ||| Myocardial Infarction ||| Hemorrhoids ||| Coronary Artery Disease ||| Esophageal Spasm, Diffuse
	CHEMBL730	D015352	NITROGLYCERIN	Dry Eye Syndromes	0	Never tested	0.0134144	D006973 ||| D006333 ||| D007022 ||| D000787 ||| D009203 ||| D006484 ||| D003324 ||| D015155	Hypertension ||| Heart Failure ||| Hypotension ||| Angina Pectoris ||| Myocardial Infarction ||| Hemorrhoids ||| Coronary Artery Disease ||| Esophageal Spasm, Diffuse
	CHEMBL730	D004381	NITROGLYCERIN	Duodenal Ulcer	0	Never tested	0.0361487	D006973 ||| D006333 ||| D007022 ||| D000787 ||| D009203 ||| D006484 ||| D003324 ||| D015155	Hypertension ||| Heart Failure ||| Hypotension ||| Angina Pectoris ||| Myocardial Infarction ||| Hemorrhoids ||| Coronary Artery Disease ||| Esophageal Spasm, Diffuse
	CHEMBL730	D015837	NITROGLYCERIN	Vestibular Diseases	0	Never tested	0.008672	D006973 ||| D006333 ||| D007022 ||| D000787 ||| D009203 ||| D006484 ||| D003324 ||| D015155	Hypertension ||| Heart Failure ||| Hypotension ||| Angina Pectoris ||| Myocardial Infarction ||| Hemorrhoids ||| Coronary Artery Disease ||| Esophageal Spasm, Diffuse
	CHEMBL730	D005705	NITROGLYCERIN	Gallbladder Diseases	0	Never tested	0.0487318	D006973 ||| D006333 ||| D007022 ||| D000787 ||| D009203 ||| D006484 ||| D003324 ||| D015155	Hypertension ||| Heart Failure ||| Hypotension ||| Angina Pectoris ||| Myocardial Infarction ||| Hemorrhoids ||| Coronary Artery Disease ||| Esophageal Spasm, Diffuse
	CHEMBL730	D006073	NITROGLYCERIN	Gout	0	Never tested	0.0239856	D006973 ||| D006333 ||| D007022 ||| D000787 ||| D009203 ||| D006484 ||| D003324 ||| D015155	Hypertension ||| Heart Failure ||| Hypotension ||| Angina Pectoris ||| Myocardial Infarction ||| Hemorrhoids ||| Coronary Artery Disease ||| Esophageal Spasm, Diffuse
	CHEMBL730	D001145	NITROGLYCERIN	Arrhythmias, Cardiac	0	Never tested	0.0267399	D006973 ||| D006333 ||| D007022 ||| D000787 ||| D009203 ||| D006484 ||| D003324 ||| D015155	Hypertension ||| Heart Failure ||| Hypotension ||| Angina Pectoris ||| Myocardial Infarction ||| Hemorrhoids ||| Coronary Artery Disease ||| Esophageal Spasm, Diffuse
	CHEMBL730	D043183	NITROGLYCERIN	Irritable Bowel Syndrome	0	Never tested	0.0620788	D006973 ||| D006333 ||| D007022 ||| D000787 ||| D009203 ||| D006484 ||| D003324 ||| D015155	Hypertension ||| Heart Failure ||| Hypotension ||| Angina Pectoris ||| Myocardial Infarction ||| Hemorrhoids ||| Coronary Artery Disease ||| Esophageal Spasm, Diffuse
	CHEMBL730	D001851	NITROGLYCERIN	Bone Diseases, Metabolic	0	Phase III	0.0106561	D006973 ||| D006333 ||| D007022 ||| D000787 ||| D009203 ||| D006484 ||| D003324 ||| D015155	Hypertension ||| Heart Failure ||| Hypotension ||| Angina Pectoris ||| Myocardial Infarction ||| Hemorrhoids ||| Coronary Artery Disease ||| Esophageal Spasm, Diffuse
	CHEMBL730	D010024	NITROGLYCERIN	Osteoporosis	0	Phase III	0.0132699	D006973 ||| D006333 ||| D007022 ||| D000787 ||| D009203 ||| D006484 ||| D003324 ||| D015155	Hypertension ||| Heart Failure ||| Hypotension ||| Angina Pectoris ||| Myocardial Infarction ||| Hemorrhoids ||| Coronary Artery Disease ||| Esophageal Spasm, Diffuse
	CHEMBL730	D009443	NITROGLYCERIN	Neuritis	0	Never tested	0.0122356	D006973 ||| D006333 ||| D007022 ||| D000787 ||| D009203 ||| D006484 ||| D003324 ||| D015155	Hypertension ||| Heart Failure ||| Hypotension ||| Angina Pectoris ||| Myocardial Infarction ||| Hemorrhoids ||| Coronary Artery Disease ||| Esophageal Spasm, Diffuse
	CHEMBL730	D010538	NITROGLYCERIN	Peritonitis	0	Never tested	0.019676	D006973 ||| D006333 ||| D007022 ||| D000787 ||| D009203 ||| D006484 ||| D003324 ||| D015155	Hypertension ||| Heart Failure ||| Hypotension ||| Angina Pectoris ||| Myocardial Infarction ||| Hemorrhoids ||| Coronary Artery Disease ||| Esophageal Spasm, Diffuse
	CHEMBL730	D010998	NITROGLYCERIN	Pleurisy	0	Never tested	0.00757033	D006973 ||| D006333 ||| D007022 ||| D000787 ||| D009203 ||| D006484 ||| D003324 ||| D015155	Hypertension ||| Heart Failure ||| Hypotension ||| Angina Pectoris ||| Myocardial Infarction ||| Hemorrhoids ||| Coronary Artery Disease ||| Esophageal Spasm, Diffuse
	CHEMBL730	D011565	NITROGLYCERIN	Psoriasis	0	Never tested	0.0181324	D006973 ||| D006333 ||| D007022 ||| D000787 ||| D009203 ||| D006484 ||| D003324 ||| D015155	Hypertension ||| Heart Failure ||| Hypotension ||| Angina Pectoris ||| Myocardial Infarction ||| Hemorrhoids ||| Coronary Artery Disease ||| Esophageal Spasm, Diffuse
	CHEMBL730	D012163	NITROGLYCERIN	Retinal Detachment	0	Never tested	0.000932756	D006973 ||| D006333 ||| D007022 ||| D000787 ||| D009203 ||| D006484 ||| D003324 ||| D015155	Hypertension ||| Heart Failure ||| Hypotension ||| Angina Pectoris ||| Myocardial Infarction ||| Hemorrhoids ||| Coronary Artery Disease ||| Esophageal Spasm, Diffuse
	CHEMBL730	D012393	NITROGLYCERIN	Rosacea	0	Never tested	0.0209585	D006973 ||| D006333 ||| D007022 ||| D000787 ||| D009203 ||| D006484 ||| D003324 ||| D015155	Hypertension ||| Heart Failure ||| Hypotension ||| Angina Pectoris ||| Myocardial Infarction ||| Hemorrhoids ||| Coronary Artery Disease ||| Esophageal Spasm, Diffuse
	CHEMBL730	D006042	NITROGLYCERIN	Goiter	0	Never tested	0.0130952	D006973 ||| D006333 ||| D007022 ||| D000787 ||| D009203 ||| D006484 ||| D003324 ||| D015155	Hypertension ||| Heart Failure ||| Hypotension ||| Angina Pectoris ||| Myocardial Infarction ||| Hemorrhoids ||| Coronary Artery Disease ||| Esophageal Spasm, Diffuse
	CHEMBL730	D002546	NITROGLYCERIN	Ischemic Attack, Transient	0	Never tested	0.0423689	D006973 ||| D006333 ||| D007022 ||| D000787 ||| D009203 ||| D006484 ||| D003324 ||| D015155	Hypertension ||| Heart Failure ||| Hypotension ||| Angina Pectoris ||| Myocardial Infarction ||| Hemorrhoids ||| Coronary Artery Disease ||| Esophageal Spasm, Diffuse
	CHEMBL730	D000083242	NITROGLYCERIN	Ischemic Stroke	0	Phase III	0.107183	D006973 ||| D006333 ||| D007022 ||| D000787 ||| D009203 ||| D006484 ||| D003324 ||| D015155	Hypertension ||| Heart Failure ||| Hypotension ||| Angina Pectoris ||| Myocardial Infarction ||| Hemorrhoids ||| Coronary Artery Disease ||| Esophageal Spasm, Diffuse
	CHEMBL730	D012891	NITROGLYCERIN	Sleep Apnea Syndromes	0	Never tested	0.0499222	D006973 ||| D006333 ||| D007022 ||| D000787 ||| D009203 ||| D006484 ||| D003324 ||| D015155	Hypertension ||| Heart Failure ||| Hypotension ||| Angina Pectoris ||| Myocardial Infarction ||| Hemorrhoids ||| Coronary Artery Disease ||| Esophageal Spasm, Diffuse
	CHEMBL730	D013921	NITROGLYCERIN	Thrombocytopenia	0	Never tested	0.00175601	D006973 ||| D006333 ||| D007022 ||| D000787 ||| D009203 ||| D006484 ||| D003324 ||| D015155	Hypertension ||| Heart Failure ||| Hypotension ||| Angina Pectoris ||| Myocardial Infarction ||| Hemorrhoids ||| Coronary Artery Disease ||| Esophageal Spasm, Diffuse
	CHEMBL730	D015179	NITROGLYCERIN	Colorectal Neoplasms	0	Phase I	0.0149304	D006973 ||| D006333 ||| D000787 ||| D009203 ||| D006484 ||| D003324 ||| D015155	Hypertension ||| Heart Failure ||| Angina Pectoris ||| Myocardial Infarction ||| Hemorrhoids ||| Coronary Artery Disease ||| Esophageal Spasm, Diffuse
	CHEMBL730	D006627	NITROGLYCERIN	Hirschsprung Disease	0	Never tested	0.0131779	D006973 ||| D006333 ||| D000787 ||| D009203 ||| D006484 ||| D003324 ||| D015155	Hypertension ||| Heart Failure ||| Angina Pectoris ||| Myocardial Infarction ||| Hemorrhoids ||| Coronary Artery Disease ||| Esophageal Spasm, Diffuse
	CHEMBL730	D013964	NITROGLYCERIN	Thyroid Neoplasms	0	Never tested	0.0275709	D006973 ||| D006333 ||| D000787 ||| D009203 ||| D006484 ||| D003324 ||| D015155	Hypertension ||| Heart Failure ||| Angina Pectoris ||| Myocardial Infarction ||| Hemorrhoids ||| Coronary Artery Disease ||| Esophageal Spasm, Diffuse
	CHEMBL730	D010001	NITROGLYCERIN	Osteitis Deformans	0	Never tested	0.0623954	D006973 ||| D006333 ||| D000787 ||| D009203 ||| D006484 ||| D003324 ||| D015155	Hypertension ||| Heart Failure ||| Angina Pectoris ||| Myocardial Infarction ||| Hemorrhoids ||| Coronary Artery Disease ||| Esophageal Spasm, Diffuse
	CHEMBL730	D007018	NITROGLYCERIN	Hypopituitarism	0	Never tested	0.0103201	D006973 ||| D006333 ||| D000787 ||| D009203 ||| D006484 ||| D003324 ||| D015155	Hypertension ||| Heart Failure ||| Angina Pectoris ||| Myocardial Infarction ||| Hemorrhoids ||| Coronary Artery Disease ||| Esophageal Spasm, Diffuse
	CHEMBL730	D020246	NITROGLYCERIN	Venous Thrombosis	0	Never tested	0.125614	D006973 ||| D006333 ||| D000787 ||| D009203 ||| D006484 ||| D003324 ||| D015155	Hypertension ||| Heart Failure ||| Angina Pectoris ||| Myocardial Infarction ||| Hemorrhoids ||| Coronary Artery Disease ||| Esophageal Spasm, Diffuse
	CHEMBL730	D000075224	NITROGLYCERIN	Cardiac Conduction System Disease	0	Never tested	0.025866	D006973 ||| D006333 ||| D007022 ||| D000787 ||| D009203 ||| D006484 ||| D003324 ||| D015155	Hypertension ||| Heart Failure ||| Hypotension ||| Angina Pectoris ||| Myocardial Infarction ||| Hemorrhoids ||| Coronary Artery Disease ||| Esophageal Spasm, Diffuse
	CHEMBL730	D003731	NITROGLYCERIN	Dental Caries	0	Never tested	0.00265805	D006973 ||| D006333 ||| D007022 ||| D000787 ||| D009203 ||| D006484 ||| D003324 ||| D015155	Hypertension ||| Heart Failure ||| Hypotension ||| Angina Pectoris ||| Myocardial Infarction ||| Hemorrhoids ||| Coronary Artery Disease ||| Esophageal Spasm, Diffuse
	CHEMBL730	D005242	NITROGLYCERIN	Fecal Incontinence	0	Never tested	0.00487454	D006973 ||| D006333 ||| D007022 ||| D000787 ||| D009203 ||| D006484 ||| D003324 ||| D015155	Hypertension ||| Heart Failure ||| Hypotension ||| Angina Pectoris ||| Myocardial Infarction ||| Hemorrhoids ||| Coronary Artery Disease ||| Esophageal Spasm, Diffuse
	CHEMBL730	D016055	NITROGLYCERIN	Urinary Retention	0	Never tested	0.0162391	D006973 ||| D006333 ||| D007022 ||| D000787 ||| D009203 ||| D006484 ||| D003324 ||| D015155	Hypertension ||| Heart Failure ||| Hypotension ||| Angina Pectoris ||| Myocardial Infarction ||| Hemorrhoids ||| Coronary Artery Disease ||| Esophageal Spasm, Diffuse
	CHEMBL730	D011141	NITROGLYCERIN	Polyuria	0	Never tested	0.0305376	D006973 ||| D006333 ||| D007022 ||| D000787 ||| D009203 ||| D006484 ||| D003324 ||| D015155	Hypertension ||| Heart Failure ||| Hypotension ||| Angina Pectoris ||| Myocardial Infarction ||| Hemorrhoids ||| Coronary Artery Disease ||| Esophageal Spasm, Diffuse
	CHEMBL730	D007762	NITROGLYCERIN	Labyrinthitis	0	Never tested	0.0212221	D006973 ||| D006333 ||| D007022 ||| D000787 ||| D009203 ||| D006484 ||| D003324 ||| D015155	Hypertension ||| Heart Failure ||| Hypotension ||| Angina Pectoris ||| Myocardial Infarction ||| Hemorrhoids ||| Coronary Artery Disease ||| Esophageal Spasm, Diffuse
	CHEMBL730	D012878	NITROGLYCERIN	Skin Neoplasms	0	Never tested	0.00932574	D006973 ||| D006333 ||| D007022 ||| D000787 ||| D009203 ||| D006484 ||| D003324 ||| D015155	Hypertension ||| Heart Failure ||| Hypotension ||| Angina Pectoris ||| Myocardial Infarction ||| Hemorrhoids ||| Coronary Artery Disease ||| Esophageal Spasm, Diffuse
	CHEMBL730	D009260	NITROGLYCERIN	Nail Diseases	0	Never tested	0.0315648	D006973 ||| D006333 ||| D007022 ||| D000787 ||| D009203 ||| D006484 ||| D003324 ||| D015155	Hypertension ||| Heart Failure ||| Hypotension ||| Angina Pectoris ||| Myocardial Infarction ||| Hemorrhoids ||| Coronary Artery Disease ||| Esophageal Spasm, Diffuse
	CHEMBL730	D016491	NITROGLYCERIN	Peripheral Vascular Diseases	0	Phase I	0.0225209	D006973 ||| D006333 ||| D007022 ||| D000787 ||| D009203 ||| D006484 ||| D003324 ||| D015155	Hypertension ||| Heart Failure ||| Hypotension ||| Angina Pectoris ||| Myocardial Infarction ||| Hemorrhoids ||| Coronary Artery Disease ||| Esophageal Spasm, Diffuse
	CHEMBL730	D011111	NITROGLYCERIN	Polymyalgia Rheumatica	0	Never tested	0.0363523	D006973 ||| D006333 ||| D007022 ||| D000787 ||| D009203 ||| D006484 ||| D003324 ||| D015155	Hypertension ||| Heart Failure ||| Hypotension ||| Angina Pectoris ||| Myocardial Infarction ||| Hemorrhoids ||| Coronary Artery Disease ||| Esophageal Spasm, Diffuse
	CHEMBL730	D013118	NITROGLYCERIN	Spinal Cord Diseases	0	Never tested	0.0106687	D006973 ||| D006333 ||| D007022 ||| D000787 ||| D009203 ||| D006484 ||| D003324 ||| D015155	Hypertension ||| Heart Failure ||| Hypotension ||| Angina Pectoris ||| Myocardial Infarction ||| Hemorrhoids ||| Coronary Artery Disease ||| Esophageal Spasm, Diffuse
	CHEMBL730	D014581	NITROGLYCERIN	Urticaria	0	Never tested	0.0215522	D006973 ||| D006333 ||| D007022 ||| D000787 ||| D009203 ||| D006484 ||| D003324 ||| D015155	Hypertension ||| Heart Failure ||| Hypotension ||| Angina Pectoris ||| Myocardial Infarction ||| Hemorrhoids ||| Coronary Artery Disease ||| Esophageal Spasm, Diffuse
	CHEMBL730	D014648	NITROGLYCERIN	Varicose Veins	0	Never tested	0.00193019	D006973 ||| D006333 ||| D007022 ||| D000787 ||| D009203 ||| D006484 ||| D003324 ||| D015155	Hypertension ||| Heart Failure ||| Hypotension ||| Angina Pectoris ||| Myocardial Infarction ||| Hemorrhoids ||| Coronary Artery Disease ||| Esophageal Spasm, Diffuse
	CHEMBL730	D010031	NITROGLYCERIN	Otitis	0	Never tested	0.0127117	D006973 ||| D006333 ||| D007022 ||| D000787 ||| D009203 ||| D006484 ||| D003324 ||| D015155	Hypertension ||| Heart Failure ||| Hypotension ||| Angina Pectoris ||| Myocardial Infarction ||| Hemorrhoids ||| Coronary Artery Disease ||| Esophageal Spasm, Diffuse
	CHEMBL730	D019966	NITROGLYCERIN	Substance-Related Disorders	0	Never tested	0.0294009	D006973 ||| D006333 ||| D007022 ||| D000787 ||| D009203 ||| D006484 ||| D003324 ||| D015155	Hypertension ||| Heart Failure ||| Hypotension ||| Angina Pectoris ||| Myocardial Infarction ||| Hemorrhoids ||| Coronary Artery Disease ||| Esophageal Spasm, Diffuse
	CHEMBL730	D015155	NITROGLYCERIN	Esophageal Spasm, Diffuse	1	Approved	0.00270136	D006973 ||| D006333 ||| D007022 ||| D000787 ||| D009203 ||| D006484 ||| D003324	Hypertension ||| Heart Failure ||| Hypotension ||| Angina Pectoris ||| Myocardial Infarction ||| Hemorrhoids ||| Coronary Artery Disease
	CHEMBL73234	D001289	CARBETAPENTANE	Attention Deficit Disorder with Hyperactivity	0	Never tested	0.00448782	D012852	Sinusitis
	CHEMBL73234	D001008	CARBETAPENTANE	Anxiety Disorders	0	Never tested	0.00651902	D012852	Sinusitis
	CHEMBL73234	D013313	CARBETAPENTANE	Stress Disorders, Post-Traumatic	0	Never tested	0.0112842	D012852	Sinusitis
	CHEMBL73234	D000856	CARBETAPENTANE	Anorexia Nervosa	0	Never tested	0.0106497	D012852	Sinusitis
	CHEMBL73234	D015228	CARBETAPENTANE	Hypertriglyceridemia	0	Never tested	0.0404563	D012852	Sinusitis
	CHEMBL73234	D003324	CARBETAPENTANE	Coronary Artery Disease	0	Never tested	0.0162125	D012852	Sinusitis
	CHEMBL73234	D009765	CARBETAPENTANE	Obesity	0	Never tested	0.0106509	D012852	Sinusitis
	CHEMBL73234	D010300	CARBETAPENTANE	Parkinson Disease	0	Never tested	0.0421778	D012852	Sinusitis
	CHEMBL73234	D013771	CARBETAPENTANE	Tetralogy of Fallot	0	Never tested	0.0318891	D012852	Sinusitis
	CHEMBL73234	D001172	CARBETAPENTANE	Arthritis, Rheumatoid	0	Never tested	0.00664081	D012852	Sinusitis
	CHEMBL73234	D003424	CARBETAPENTANE	Crohn Disease	0	Never tested	0.0572115	D012852	Sinusitis
	CHEMBL73234	D003093	CARBETAPENTANE	Colitis, Ulcerative	0	Never tested	0.0159381	D012852	Sinusitis
	CHEMBL73234	D015212	CARBETAPENTANE	Inflammatory Bowel Diseases	0	Never tested	0.00269842	D012852	Sinusitis
	CHEMBL73234	D002761	CARBETAPENTANE	Cholangitis	0	Never tested	0.06597	D012852	Sinusitis
	CHEMBL73234	D017098	CARBETAPENTANE	IgA Deficiency	0	Status unknown	0.00293396	D012852	Sinusitis
	CHEMBL73234	D008268	CARBETAPENTANE	Macular Degeneration	0	Never tested	0.00294968	D012852	Sinusitis
	CHEMBL73234	D034381	CARBETAPENTANE	Hearing Loss	0	Never tested	0.0143911	D012852	Sinusitis
	CHEMBL73234	D000505	CARBETAPENTANE	Alopecia	0	Never tested	0.0416282	D012852	Sinusitis
	CHEMBL73234	D019226	CARBETAPENTANE	Oral Ulcer	0	Never tested	0.0539086	D012852	Sinusitis
	CHEMBL73234	D000787	CARBETAPENTANE	Angina Pectoris	0	Never tested	0.0264155	D012852	Sinusitis
	CHEMBL73234	D065631	CARBETAPENTANE	Rhinitis, Allergic	0	Never tested	0.0760612	D012852	Sinusitis
	CHEMBL73234	D001249	CARBETAPENTANE	Asthma	0	Never tested	0.0144044	D012852	Sinusitis
	CHEMBL73234	D005764	CARBETAPENTANE	Gastroesophageal Reflux	0	Never tested	0.0125758	D012852	Sinusitis
	CHEMBL73234	D007037	CARBETAPENTANE	Hypothyroidism	0	Never tested	0.00375155	D012852	Sinusitis
	CHEMBL73234	D008881	CARBETAPENTANE	Migraine Disorders	0	Never tested	0.0327576	D012852	Sinusitis
	CHEMBL73234	D004485	CARBETAPENTANE	Eczema	0	Never tested	0.0320667	D012852	Sinusitis
	CHEMBL73234	D006937	CARBETAPENTANE	Hypercholesterolemia	0	Never tested	0.0573977	D012852	Sinusitis
	CHEMBL73234	D012626	CARBETAPENTANE	Sebaceous Gland Neoplasms	0	Status unknown	0.00426949	D012852	Sinusitis
	CHEMBL73234	D001943	CARBETAPENTANE	Breast Neoplasms	0	Never tested	0.0319959	D012852	Sinusitis
	CHEMBL73234	D002280	CARBETAPENTANE	Carcinoma, Basal Cell	0	Never tested	0.00981845	D012852	Sinusitis
	CHEMBL73234	D000230	CARBETAPENTANE	Adenocarcinoma	0	Never tested	0.0144531	D012852	Sinusitis
	CHEMBL73234	D002386	CARBETAPENTANE	Cataract	0	Never tested	0.0486432	D012852	Sinusitis
	CHEMBL73234	D006552	CARBETAPENTANE	Hernia, Inguinal	0	Never tested	0.00650765	D012852	Sinusitis
	CHEMBL73234	D012005	CARBETAPENTANE	Rectal Prolapse	0	Status unknown	0.0121771	D012852	Sinusitis
	CHEMBL73234	D014029	CARBETAPENTANE	Tobacco Use Disorder	0	Never tested	0.0130979	D012852	Sinusitis
	CHEMBL73234	D009203	CARBETAPENTANE	Myocardial Infarction	0	Never tested	0.00649171	D012852	Sinusitis
	CHEMBL73234	D005756	CARBETAPENTANE	Gastritis	0	Never tested	0.0143233	D012852	Sinusitis
	CHEMBL73234	D006548	CARBETAPENTANE	Hernia, Diaphragmatic	0	Never tested	0.0224678	D012852	Sinusitis
	CHEMBL73234	D000076385	CARBETAPENTANE	Diverticular Diseases	0	Never tested	0.00222726	D012852	Sinusitis
	CHEMBL73234	D007319	CARBETAPENTANE	Sleep Initiation and Maintenance Disorders	0	Never tested	0.00450566	D012852	Sinusitis
	CHEMBL73234	D009290	CARBETAPENTANE	Narcolepsy	0	Never tested	0.00165438	D012852	Sinusitis
	CHEMBL73234	D003922	CARBETAPENTANE	Diabetes Mellitus, Type 1	0	Never tested	0.105259	D012852	Sinusitis
	CHEMBL73234	D002446	CARBETAPENTANE	Celiac Disease	0	Never tested	0.0116717	D012852	Sinusitis
	CHEMBL73234	D008105	CARBETAPENTANE	Liver Cirrhosis, Biliary	0	Never tested	0.225641	D012852	Sinusitis
	CHEMBL73234	D014820	CARBETAPENTANE	Vitiligo	0	Never tested	0.0563302	D012852	Sinusitis
	CHEMBL73234	D009798	CARBETAPENTANE	Ocular Hypertension	0	Never tested	0.0250983	D012852	Sinusitis
	CHEMBL73234	D009447	CARBETAPENTANE	Neuroblastoma	0	Never tested	0.0114945	D012852	Sinusitis
	CHEMBL73234	D012559	CARBETAPENTANE	Schizophrenia	0	Never tested	0.00854686	D012852	Sinusitis
	CHEMBL73234	D000690	CARBETAPENTANE	Amyotrophic Lateral Sclerosis	0	Never tested	0.0774778	D012852	Sinusitis
	CHEMBL73234	D008180	CARBETAPENTANE	Lupus Erythematosus, Systemic	0	Never tested	0.0149017	D012852	Sinusitis
	CHEMBL73234	D000437	CARBETAPENTANE	Alcoholism	0	Never tested	0.0141032	D012852	Sinusitis
	CHEMBL73234	D000067877	CARBETAPENTANE	Autism Spectrum Disorder	0	Never tested	0.00674487	D012852	Sinusitis
	CHEMBL73234	D001714	CARBETAPENTANE	Bipolar Disorder	0	Never tested	0.012679	D012852	Sinusitis
	CHEMBL73234	D009771	CARBETAPENTANE	Obsessive-Compulsive Disorder	0	Never tested	0.0177511	D012852	Sinusitis
	CHEMBL73234	D003924	CARBETAPENTANE	Diabetes Mellitus, Type 2	0	Never tested	0.00197652	D012852	Sinusitis
	CHEMBL73234	D000544	CARBETAPENTANE	Alzheimer Disease	0	Never tested	0.138327	D012852	Sinusitis
	CHEMBL73234	D004827	CARBETAPENTANE	Epilepsy	0	Never tested	0.00625232	D012852	Sinusitis
	CHEMBL73234	D005901	CARBETAPENTANE	Glaucoma	0	Never tested	0.0186834	D012852	Sinusitis
	CHEMBL73234	D051436	CARBETAPENTANE	Renal Insufficiency, Chronic	0	Never tested	0.0267509	D012852	Sinusitis
	CHEMBL73234	D013167	CARBETAPENTANE	Spondylitis, Ankylosing	0	Never tested	0.0295678	D012852	Sinusitis
	CHEMBL73234	D003863	CARBETAPENTANE	Depression	0	Never tested	0.00458468	D012852	Sinusitis
	CHEMBL73234	D010003	CARBETAPENTANE	Osteoarthritis	0	Never tested	0.0078562	D012852	Sinusitis
	CHEMBL73234	D000419	CARBETAPENTANE	Albuminuria	0	Never tested	0.00447076	D012852	Sinusitis
	CHEMBL73234	D001281	CARBETAPENTANE	Atrial Fibrillation	0	Never tested	0.00625792	D012852	Sinusitis
	CHEMBL73234	D006973	CARBETAPENTANE	Hypertension	0	Never tested	0.0231572	D012852	Sinusitis
	CHEMBL73234	D006327	CARBETAPENTANE	Heart Block	0	Never tested	0.00858205	D012852	Sinusitis
	CHEMBL73234	D055623	CARBETAPENTANE	Keratosis, Actinic	0	Never tested	0.0110133	D012852	Sinusitis
	CHEMBL73234	D001991	CARBETAPENTANE	Bronchitis	0	Never tested	0.0420359	D012852	Sinusitis
	CHEMBL73234	D008175	CARBETAPENTANE	Lung Neoplasms	0	Never tested	0.0388907	D012852	Sinusitis
	CHEMBL73234	D008545	CARBETAPENTANE	Melanoma	0	Never tested	0.0217087	D012852	Sinusitis
	CHEMBL73234	D008228	CARBETAPENTANE	Lymphoma, Non-Hodgkin	0	Never tested	0.0729466	D012852	Sinusitis
	CHEMBL73234	D002294	CARBETAPENTANE	Carcinoma, Squamous Cell	0	Never tested	0.0551802	D012852	Sinusitis
	CHEMBL73234	D002349	CARBETAPENTANE	Carpal Tunnel Syndrome	0	Never tested	0.0815165	D012852	Sinusitis
	CHEMBL73234	D016883	CARBETAPENTANE	Diabetic Ketoacidosis	0	Never tested	0.035325	D012852	Sinusitis
	CHEMBL73234	D001749	CARBETAPENTANE	Urinary Bladder Neoplasms	0	Never tested	0.00999738	D012852	Sinusitis
	CHEMBL73234	D007889	CARBETAPENTANE	Leiomyoma	0	Never tested	0.0178809	D012852	Sinusitis
	CHEMBL73234	D018798	CARBETAPENTANE	Anemia, Iron-Deficiency	0	Never tested	0.00741511	D012852	Sinusitis
	CHEMBL73234	D000380	CARBETAPENTANE	Agranulocytosis	0	Never tested	0.00245728	D012852	Sinusitis
	CHEMBL73234	D012893	CARBETAPENTANE	Sleep Wake Disorders	0	Never tested	0.00173352	D012852	Sinusitis
	CHEMBL73234	D006429	CARBETAPENTANE	Hemiplegia	0	Never tested	0.0289571	D012852	Sinusitis
	CHEMBL73234	D011655	CARBETAPENTANE	Pulmonary Embolism	0	Never tested	0.0127254	D012852	Sinusitis
	CHEMBL73234	D009202	CARBETAPENTANE	Cardiomyopathies	0	Never tested	0.00447337	D012852	Sinusitis
	CHEMBL73234	D013345	CARBETAPENTANE	Subarachnoid Hemorrhage	0	Never tested	0.0160769	D012852	Sinusitis
	CHEMBL73234	D002543	CARBETAPENTANE	Cerebral Hemorrhage	0	Never tested	0.00770444	D012852	Sinusitis
	CHEMBL73234	D002544	CARBETAPENTANE	Cerebral Infarction	0	Never tested	0.00383988	D012852	Sinusitis
	CHEMBL73234	D050197	CARBETAPENTANE	Arteriosclerosis	0	Never tested	0.00762578	D012852	Sinusitis
	CHEMBL73234	D010689	CARBETAPENTANE	Phlebitis	0	Never tested	0.0285159	D012852	Sinusitis
	CHEMBL73234	D006484	CARBETAPENTANE	Hemorrhoids	0	Never tested	0.0021696	D012852	Sinusitis
	CHEMBL73234	D007022	CARBETAPENTANE	Hypotension	0	Never tested	0.00465354	D012852	Sinusitis
	CHEMBL73234	D010996	CARBETAPENTANE	Pleural Effusion	0	Never tested	0.00407789	D012852	Sinusitis
	CHEMBL73234	D011030	CARBETAPENTANE	Pneumothorax	0	Never tested	0.00435312	D012852	Sinusitis
	CHEMBL73234	D014060	CARBETAPENTANE	Tongue Diseases	0	Status unknown	0.0160523	D012852	Sinusitis
	CHEMBL73234	D004941	CARBETAPENTANE	Esophagitis	0	Never tested	0.0207017	D012852	Sinusitis
	CHEMBL73234	D013276	CARBETAPENTANE	Stomach Ulcer	0	Never tested	0.288935	D012852	Sinusitis
	CHEMBL73234	D004415	CARBETAPENTANE	Dyspepsia	0	Never tested	0.0142634	D012852	Sinusitis
	CHEMBL73234	D002769	CARBETAPENTANE	Cholelithiasis	0	Never tested	0.00739515	D012852	Sinusitis
	CHEMBL73234	D002764	CARBETAPENTANE	Cholecystitis	0	Never tested	0.044743	D012852	Sinusitis
	CHEMBL73234	D010195	CARBETAPENTANE	Pancreatitis	0	Never tested	0.00345004	D012852	Sinusitis
	CHEMBL73234	D008286	CARBETAPENTANE	Malabsorption Syndromes	0	Never tested	0.0151475	D012852	Sinusitis
	CHEMBL73234	D002481	CARBETAPENTANE	Cellulitis	0	Never tested	0.0326503	D012852	Sinusitis
	CHEMBL73234	D011537	CARBETAPENTANE	Pruritus	0	Never tested	0.0144379	D012852	Sinusitis
	CHEMBL73234	D008010	CARBETAPENTANE	Lichen Planus	0	Never tested	0.200026	D012852	Sinusitis
	CHEMBL73234	D017492	CARBETAPENTANE	Keratosis, Seborrheic	0	Never tested	0.00609171	D012852	Sinusitis
	CHEMBL73234	D011704	CARBETAPENTANE	Pyelonephritis	0	Never tested	0.0114896	D012852	Sinusitis
	CHEMBL73234	D058186	CARBETAPENTANE	Acute Kidney Injury	0	Never tested	0.00476047	D012852	Sinusitis
	CHEMBL73234	D007676	CARBETAPENTANE	Kidney Failure, Chronic	0	Never tested	0.049565	D012852	Sinusitis
	CHEMBL73234	D003556	CARBETAPENTANE	Cystitis	0	Never tested	0.0101958	D012852	Sinusitis
	CHEMBL73234	D011470	CARBETAPENTANE	Prostatic Hyperplasia	0	Never tested	0.00748898	D012852	Sinusitis
	CHEMBL73234	D011472	CARBETAPENTANE	Prostatitis	0	Never tested	0.00753812	D012852	Sinusitis
	CHEMBL73234	D005348	CARBETAPENTANE	Fibrocystic Breast Disease	0	Never tested	0.00971889	D012852	Sinusitis
	CHEMBL73234	D006177	CARBETAPENTANE	Gynecomastia	0	Never tested	0.00580711	D012852	Sinusitis
	CHEMBL73234	D004715	CARBETAPENTANE	Endometriosis	0	Never tested	0.00315334	D012852	Sinusitis
	CHEMBL73234	D003680	CARBETAPENTANE	Deglutition Disorders	0	Never tested	0.0123589	D012852	Sinusitis
	CHEMBL73234	D001201	CARBETAPENTANE	Ascites	0	Never tested	0.00620504	D012852	Sinusitis
	CHEMBL73234	D005076	CARBETAPENTANE	Exanthema	0	Never tested	0.00695183	D012852	Sinusitis
	CHEMBL73234	D014717	CARBETAPENTANE	Vertigo	0	Never tested	0.00842823	D012852	Sinusitis
	CHEMBL73234	D013575	CARBETAPENTANE	Syncope	0	Never tested	0.00455688	D012852	Sinusitis
	CHEMBL73234	D007766	CARBETAPENTANE	Lacrimal Apparatus Diseases	0	Never tested	0.0141582	D012852	Sinusitis
	CHEMBL73234	D006471	CARBETAPENTANE	Gastrointestinal Hemorrhage	0	Never tested	0.0503281	D012852	Sinusitis
	CHEMBL73234	D010437	CARBETAPENTANE	Peptic Ulcer	0	Never tested	0.107956	D012852	Sinusitis
	CHEMBL73234	D005921	CARBETAPENTANE	Glomerulonephritis	0	Never tested	0.011078	D012852	Sinusitis
	CHEMBL73234	D006333	CARBETAPENTANE	Heart Failure	0	Never tested	0.000508664	D012852	Sinusitis
	CHEMBL73234	D006547	CARBETAPENTANE	Hernia	0	Never tested	0.0160047	D012852	Sinusitis
	CHEMBL73234	D006689	CARBETAPENTANE	Hodgkin Disease	0	Never tested	0.00325968	D012852	Sinusitis
	CHEMBL73234	D008113	CARBETAPENTANE	Liver Neoplasms	0	Never tested	0.016965	D012852	Sinusitis
	CHEMBL73234	D010051	CARBETAPENTANE	Ovarian Neoplasms	0	Never tested	0.00447375	D012852	Sinusitis
	CHEMBL73234	D011471	CARBETAPENTANE	Prostatic Neoplasms	0	Never tested	0.0280494	D012852	Sinusitis
	CHEMBL73234	D000647	CARBETAPENTANE	Amnesia	0	Never tested	0.0274547	D012852	Sinusitis
	CHEMBL73234	D007951	CARBETAPENTANE	Leukemia, Myeloid	0	Never tested	0.0369784	D012852	Sinusitis
	CHEMBL73234	D000152	CARBETAPENTANE	Acne Vulgaris	0	Never tested	0.00692888	D012852	Sinusitis
	CHEMBL73234	D000740	CARBETAPENTANE	Anemia	0	Never tested	0.00613431	D012852	Sinusitis
	CHEMBL73234	D001064	CARBETAPENTANE	Appendicitis	0	Never tested	0.0172549	D012852	Sinusitis
	CHEMBL73234	D003248	CARBETAPENTANE	Constipation	0	Never tested	0.00642597	D012852	Sinusitis
	CHEMBL73234	D015352	CARBETAPENTANE	Dry Eye Syndromes	0	Never tested	0.00167922	D012852	Sinusitis
	CHEMBL73234	D004381	CARBETAPENTANE	Duodenal Ulcer	0	Never tested	0.097143	D012852	Sinusitis
	CHEMBL73234	D015837	CARBETAPENTANE	Vestibular Diseases	0	Never tested	0.022937	D012852	Sinusitis
	CHEMBL73234	D005705	CARBETAPENTANE	Gallbladder Diseases	0	Never tested	0.121708	D012852	Sinusitis
	CHEMBL73234	D006073	CARBETAPENTANE	Gout	0	Never tested	0.00121253	D012852	Sinusitis
	CHEMBL73234	D001145	CARBETAPENTANE	Arrhythmias, Cardiac	0	Never tested	0.00964715	D012852	Sinusitis
	CHEMBL73234	D043183	CARBETAPENTANE	Irritable Bowel Syndrome	0	Never tested	0.023826	D012852	Sinusitis
	CHEMBL73234	D001851	CARBETAPENTANE	Bone Diseases, Metabolic	0	Never tested	0.0824194	D012852	Sinusitis
	CHEMBL73234	D010024	CARBETAPENTANE	Osteoporosis	0	Never tested	0.067617	D012852	Sinusitis
	CHEMBL73234	D009443	CARBETAPENTANE	Neuritis	0	Never tested	0.00347013	D012852	Sinusitis
	CHEMBL73234	D010538	CARBETAPENTANE	Peritonitis	0	Never tested	0.0150841	D012852	Sinusitis
	CHEMBL73234	D010998	CARBETAPENTANE	Pleurisy	0	Never tested	0.0251905	D012852	Sinusitis
	CHEMBL73234	D011565	CARBETAPENTANE	Psoriasis	0	Never tested	0.0202123	D012852	Sinusitis
	CHEMBL73234	D012163	CARBETAPENTANE	Retinal Detachment	0	Never tested	0.0204507	D012852	Sinusitis
	CHEMBL73234	D012393	CARBETAPENTANE	Rosacea	0	Never tested	0.00207371	D012852	Sinusitis
	CHEMBL73234	D006042	CARBETAPENTANE	Goiter	0	Never tested	0.0169364	D012852	Sinusitis
	CHEMBL73234	D002546	CARBETAPENTANE	Ischemic Attack, Transient	0	Never tested	0.0018308	D012852	Sinusitis
	CHEMBL73234	D000083242	CARBETAPENTANE	Ischemic Stroke	0	Never tested	0.0457087	D012852	Sinusitis
	CHEMBL73234	D012891	CARBETAPENTANE	Sleep Apnea Syndromes	0	Never tested	0.0068959	D012852	Sinusitis
	CHEMBL73234	D013921	CARBETAPENTANE	Thrombocytopenia	0	Never tested	0.00316474	D012852	Sinusitis
	CHEMBL73234	D015179	CARBETAPENTANE	Colorectal Neoplasms	0	Never tested	0.0130668	D012852	Sinusitis
	CHEMBL73234	D006627	CARBETAPENTANE	Hirschsprung Disease	0	Never tested	0.00495077	D012852	Sinusitis
	CHEMBL73234	D013964	CARBETAPENTANE	Thyroid Neoplasms	0	Never tested	0.0227188	D012852	Sinusitis
	CHEMBL73234	D010001	CARBETAPENTANE	Osteitis Deformans	0	Never tested	0.0083477	D012852	Sinusitis
	CHEMBL73234	D007018	CARBETAPENTANE	Hypopituitarism	0	Never tested	0.0136963	D012852	Sinusitis
	CHEMBL73234	D020246	CARBETAPENTANE	Venous Thrombosis	0	Never tested	0.00386102	D012852	Sinusitis
	CHEMBL73234	D000075224	CARBETAPENTANE	Cardiac Conduction System Disease	0	Never tested	0.0153793	D012852	Sinusitis
	CHEMBL73234	D003731	CARBETAPENTANE	Dental Caries	0	Never tested	0.0144608	D012852	Sinusitis
	CHEMBL73234	D005242	CARBETAPENTANE	Fecal Incontinence	0	Never tested	0.00502206	D012852	Sinusitis
	CHEMBL73234	D016055	CARBETAPENTANE	Urinary Retention	0	Never tested	0.00446199	D012852	Sinusitis
	CHEMBL73234	D011141	CARBETAPENTANE	Polyuria	0	Never tested	0.0254861	D012852	Sinusitis
	CHEMBL73234	D007762	CARBETAPENTANE	Labyrinthitis	0	Never tested	0.0148239	D012852	Sinusitis
	CHEMBL73234	D012878	CARBETAPENTANE	Skin Neoplasms	0	Never tested	0.00806515	D012852	Sinusitis
	CHEMBL73234	D009260	CARBETAPENTANE	Nail Diseases	0	Never tested	0.0197371	D012852	Sinusitis
	CHEMBL73234	D016491	CARBETAPENTANE	Peripheral Vascular Diseases	0	Never tested	0.0235781	D012852	Sinusitis
	CHEMBL73234	D011111	CARBETAPENTANE	Polymyalgia Rheumatica	0	Never tested	0.0597509	D012852	Sinusitis
	CHEMBL73234	D013118	CARBETAPENTANE	Spinal Cord Diseases	0	Never tested	0.00480684	D012852	Sinusitis
	CHEMBL73234	D014581	CARBETAPENTANE	Urticaria	0	Never tested	0.0148306	D012852	Sinusitis
	CHEMBL73234	D014648	CARBETAPENTANE	Varicose Veins	0	Never tested	0.00314434	D012852	Sinusitis
	CHEMBL73234	D010031	CARBETAPENTANE	Otitis	0	Never tested	0.00632523	D012852	Sinusitis
	CHEMBL73234	D019966	CARBETAPENTANE	Substance-Related Disorders	0	Never tested	0.0151044	D012852	Sinusitis
	CHEMBL73234	D015155	CARBETAPENTANE	Esophageal Spasm, Diffuse	0	Never tested	0.0135905	D012852	Sinusitis
	CHEMBL734	D001289	ACETOHYDROXAMIC ACID	Attention Deficit Disorder with Hyperactivity	0	Never tested	0.0101795	D020246	Venous Thrombosis
	CHEMBL734	D001008	ACETOHYDROXAMIC ACID	Anxiety Disorders	0	Never tested	0.00281678	D010689 ||| D020246	Phlebitis ||| Venous Thrombosis
	CHEMBL734	D013313	ACETOHYDROXAMIC ACID	Stress Disorders, Post-Traumatic	0	Never tested	0.0074777	D020246	Venous Thrombosis
	CHEMBL734	D000856	ACETOHYDROXAMIC ACID	Anorexia Nervosa	0	Never tested	0.00597119	D020246	Venous Thrombosis
	CHEMBL734	D015228	ACETOHYDROXAMIC ACID	Hypertriglyceridemia	0	Never tested	0.00541369	D020246	Venous Thrombosis
	CHEMBL734	D003324	ACETOHYDROXAMIC ACID	Coronary Artery Disease	0	Never tested	0.0125191	D010689 ||| D020246	Phlebitis ||| Venous Thrombosis
	CHEMBL734	D009765	ACETOHYDROXAMIC ACID	Obesity	0	Never tested	0.000828188	D010689 ||| D020246	Phlebitis ||| Venous Thrombosis
	CHEMBL734	D010300	ACETOHYDROXAMIC ACID	Parkinson Disease	0	Never tested	0.00646691	D010689 ||| D020246	Phlebitis ||| Venous Thrombosis
	CHEMBL734	D013771	ACETOHYDROXAMIC ACID	Tetralogy of Fallot	0	Never tested	0.00811383	D020246	Venous Thrombosis
	CHEMBL734	D001172	ACETOHYDROXAMIC ACID	Arthritis, Rheumatoid	0	Never tested	0.0171733	D010689 ||| D020246	Phlebitis ||| Venous Thrombosis
	CHEMBL734	D003424	ACETOHYDROXAMIC ACID	Crohn Disease	0	Never tested	0.0277805	D020246	Venous Thrombosis
	CHEMBL734	D003093	ACETOHYDROXAMIC ACID	Colitis, Ulcerative	0	Never tested	0.00591236	D020246	Venous Thrombosis
	CHEMBL734	D015212	ACETOHYDROXAMIC ACID	Inflammatory Bowel Diseases	0	Never tested	0.00196223	D010689 ||| D020246	Phlebitis ||| Venous Thrombosis
	CHEMBL734	D002761	ACETOHYDROXAMIC ACID	Cholangitis	0	Never tested	0.0340249	D020246	Venous Thrombosis
	CHEMBL734	D017098	ACETOHYDROXAMIC ACID	IgA Deficiency	0	Status unknown	0.0740973	D020246	Venous Thrombosis
	CHEMBL734	D008268	ACETOHYDROXAMIC ACID	Macular Degeneration	0	Never tested	0.00175129	D010689 ||| D020246	Phlebitis ||| Venous Thrombosis
	CHEMBL734	D034381	ACETOHYDROXAMIC ACID	Hearing Loss	0	Never tested	0.00254241	D020246	Venous Thrombosis
	CHEMBL734	D000505	ACETOHYDROXAMIC ACID	Alopecia	0	Never tested	0.0118693	D020246	Venous Thrombosis
	CHEMBL734	D019226	ACETOHYDROXAMIC ACID	Oral Ulcer	0	Never tested	0.00695018	D020246	Venous Thrombosis
	CHEMBL734	D000787	ACETOHYDROXAMIC ACID	Angina Pectoris	0	Never tested	0.0197606	D010689 ||| D020246	Phlebitis ||| Venous Thrombosis
	CHEMBL734	D065631	ACETOHYDROXAMIC ACID	Rhinitis, Allergic	0	Never tested	0.00982903	D010689 ||| D020246	Phlebitis ||| Venous Thrombosis
	CHEMBL734	D001249	ACETOHYDROXAMIC ACID	Asthma	0	Never tested	0.00728697	D010689 ||| D020246	Phlebitis ||| Venous Thrombosis
	CHEMBL734	D005764	ACETOHYDROXAMIC ACID	Gastroesophageal Reflux	0	Never tested	0.0270965	D010689 ||| D020246	Phlebitis ||| Venous Thrombosis
	CHEMBL734	D007037	ACETOHYDROXAMIC ACID	Hypothyroidism	0	Never tested	0.0139813	D020246	Venous Thrombosis
	CHEMBL734	D008881	ACETOHYDROXAMIC ACID	Migraine Disorders	0	Never tested	0.00832321	D010689 ||| D020246	Phlebitis ||| Venous Thrombosis
	CHEMBL734	D004485	ACETOHYDROXAMIC ACID	Eczema	0	Never tested	0.00432773	D010689 ||| D020246	Phlebitis ||| Venous Thrombosis
	CHEMBL734	D006937	ACETOHYDROXAMIC ACID	Hypercholesterolemia	0	Never tested	0.00342945	D010689 ||| D020246	Phlebitis ||| Venous Thrombosis
	CHEMBL734	D012626	ACETOHYDROXAMIC ACID	Sebaceous Gland Neoplasms	0	Status unknown	0.0080512	D020246	Venous Thrombosis
	CHEMBL734	D001943	ACETOHYDROXAMIC ACID	Breast Neoplasms	0	Never tested	0.0175804	D010689 ||| D020246	Phlebitis ||| Venous Thrombosis
	CHEMBL734	D002280	ACETOHYDROXAMIC ACID	Carcinoma, Basal Cell	0	Never tested	0.0083955	D010689 ||| D020246	Phlebitis ||| Venous Thrombosis
	CHEMBL734	D000230	ACETOHYDROXAMIC ACID	Adenocarcinoma	0	Never tested	0.00504259	D020246	Venous Thrombosis
	CHEMBL734	D002386	ACETOHYDROXAMIC ACID	Cataract	0	Never tested	0.0182012	D010689 ||| D020246	Phlebitis ||| Venous Thrombosis
	CHEMBL734	D006552	ACETOHYDROXAMIC ACID	Hernia, Inguinal	0	Never tested	0.000273306	D010689 ||| D020246	Phlebitis ||| Venous Thrombosis
	CHEMBL734	D012005	ACETOHYDROXAMIC ACID	Rectal Prolapse	0	Status unknown	0.00543951	D020246	Venous Thrombosis
	CHEMBL734	D014029	ACETOHYDROXAMIC ACID	Tobacco Use Disorder	0	Never tested	0.0896066	D020246	Venous Thrombosis
	CHEMBL734	D009203	ACETOHYDROXAMIC ACID	Myocardial Infarction	0	Never tested	0.0236452	D010689 ||| D020246	Phlebitis ||| Venous Thrombosis
	CHEMBL734	D005756	ACETOHYDROXAMIC ACID	Gastritis	0	Never tested	0.0450253	D010689 ||| D020246	Phlebitis ||| Venous Thrombosis
	CHEMBL734	D006548	ACETOHYDROXAMIC ACID	Hernia, Diaphragmatic	0	Never tested	0.048194	D010689 ||| D020246	Phlebitis ||| Venous Thrombosis
	CHEMBL734	D000076385	ACETOHYDROXAMIC ACID	Diverticular Diseases	0	Never tested	0.0340347	D020246	Venous Thrombosis
	CHEMBL734	D007319	ACETOHYDROXAMIC ACID	Sleep Initiation and Maintenance Disorders	0	Never tested	0.00355155	D010689 ||| D020246	Phlebitis ||| Venous Thrombosis
	CHEMBL734	D009290	ACETOHYDROXAMIC ACID	Narcolepsy	0	Never tested	0.00826359	D010689 ||| D020246	Phlebitis ||| Venous Thrombosis
	CHEMBL734	D003922	ACETOHYDROXAMIC ACID	Diabetes Mellitus, Type 1	0	Never tested	0.0181687	D020246	Venous Thrombosis
	CHEMBL734	D002446	ACETOHYDROXAMIC ACID	Celiac Disease	0	Never tested	0.00507547	D020246	Venous Thrombosis
	CHEMBL734	D008105	ACETOHYDROXAMIC ACID	Liver Cirrhosis, Biliary	0	Never tested	0.00125052	D020246	Venous Thrombosis
	CHEMBL734	D014820	ACETOHYDROXAMIC ACID	Vitiligo	0	Never tested	0.0229797	D020246	Venous Thrombosis
	CHEMBL734	D009798	ACETOHYDROXAMIC ACID	Ocular Hypertension	0	Never tested	0.0304869	D020246	Venous Thrombosis
	CHEMBL734	D009447	ACETOHYDROXAMIC ACID	Neuroblastoma	0	Never tested	0.0524671	D020246	Venous Thrombosis
	CHEMBL734	D012559	ACETOHYDROXAMIC ACID	Schizophrenia	0	Never tested	0.00203605	D010689 ||| D020246	Phlebitis ||| Venous Thrombosis
	CHEMBL734	D000690	ACETOHYDROXAMIC ACID	Amyotrophic Lateral Sclerosis	0	Never tested	0.00857855	D020246	Venous Thrombosis
	CHEMBL734	D008180	ACETOHYDROXAMIC ACID	Lupus Erythematosus, Systemic	0	Never tested	0.0157	D010689 ||| D020246	Phlebitis ||| Venous Thrombosis
	CHEMBL734	D000437	ACETOHYDROXAMIC ACID	Alcoholism	0	Never tested	0.025103	D020246	Venous Thrombosis
	CHEMBL734	D000067877	ACETOHYDROXAMIC ACID	Autism Spectrum Disorder	0	Never tested	0.00208976	D020246	Venous Thrombosis
	CHEMBL734	D001714	ACETOHYDROXAMIC ACID	Bipolar Disorder	0	Never tested	0.000360938	D010689 ||| D020246	Phlebitis ||| Venous Thrombosis
	CHEMBL734	D009771	ACETOHYDROXAMIC ACID	Obsessive-Compulsive Disorder	0	Never tested	0.00909476	D020246	Venous Thrombosis
	CHEMBL734	D003924	ACETOHYDROXAMIC ACID	Diabetes Mellitus, Type 2	0	Never tested	0.0456421	D020246	Venous Thrombosis
	CHEMBL734	D000544	ACETOHYDROXAMIC ACID	Alzheimer Disease	0	Never tested	0.00290257	D020246	Venous Thrombosis
	CHEMBL734	D004827	ACETOHYDROXAMIC ACID	Epilepsy	0	Never tested	0.0183619	D010689 ||| D020246	Phlebitis ||| Venous Thrombosis
	CHEMBL734	D005901	ACETOHYDROXAMIC ACID	Glaucoma	0	Never tested	0.0276406	D010689 ||| D020246	Phlebitis ||| Venous Thrombosis
	CHEMBL734	D051436	ACETOHYDROXAMIC ACID	Renal Insufficiency, Chronic	0	Never tested	0.0248911	D020246	Venous Thrombosis
	CHEMBL734	D013167	ACETOHYDROXAMIC ACID	Spondylitis, Ankylosing	0	Never tested	0.00538271	D020246	Venous Thrombosis
	CHEMBL734	D003863	ACETOHYDROXAMIC ACID	Depression	0	Never tested	0.0081647	D010689 ||| D020246	Phlebitis ||| Venous Thrombosis
	CHEMBL734	D010003	ACETOHYDROXAMIC ACID	Osteoarthritis	0	Never tested	0.0291888	D010689 ||| D020246	Phlebitis ||| Venous Thrombosis
	CHEMBL734	D000419	ACETOHYDROXAMIC ACID	Albuminuria	0	Never tested	0.00621032	D020246	Venous Thrombosis
	CHEMBL734	D001281	ACETOHYDROXAMIC ACID	Atrial Fibrillation	0	Never tested	0.000414992	D010689 ||| D020246	Phlebitis ||| Venous Thrombosis
	CHEMBL734	D006973	ACETOHYDROXAMIC ACID	Hypertension	0	Never tested	0.00602451	D010689 ||| D020246	Phlebitis ||| Venous Thrombosis
	CHEMBL734	D006327	ACETOHYDROXAMIC ACID	Heart Block	0	Never tested	0.0283013	D010689 ||| D020246	Phlebitis ||| Venous Thrombosis
	CHEMBL734	D055623	ACETOHYDROXAMIC ACID	Keratosis, Actinic	0	Never tested	0.014906	D010689 ||| D020246	Phlebitis ||| Venous Thrombosis
	CHEMBL734	D001991	ACETOHYDROXAMIC ACID	Bronchitis	0	Never tested	0.00790778	D010689 ||| D020246	Phlebitis ||| Venous Thrombosis
	CHEMBL734	D008175	ACETOHYDROXAMIC ACID	Lung Neoplasms	0	Never tested	0.0387183	D010689 ||| D020246	Phlebitis ||| Venous Thrombosis
	CHEMBL734	D008545	ACETOHYDROXAMIC ACID	Melanoma	0	Never tested	0.0107435	D010689 ||| D020246	Phlebitis ||| Venous Thrombosis
	CHEMBL734	D008228	ACETOHYDROXAMIC ACID	Lymphoma, Non-Hodgkin	0	Never tested	0.00465978	D010689 ||| D020246	Phlebitis ||| Venous Thrombosis
	CHEMBL734	D002294	ACETOHYDROXAMIC ACID	Carcinoma, Squamous Cell	0	Never tested	0.00268642	D010689 ||| D020246	Phlebitis ||| Venous Thrombosis
	CHEMBL734	D002349	ACETOHYDROXAMIC ACID	Carpal Tunnel Syndrome	0	Never tested	0.0346856	D010689 ||| D020246	Phlebitis ||| Venous Thrombosis
	CHEMBL734	D016883	ACETOHYDROXAMIC ACID	Diabetic Ketoacidosis	0	Never tested	0.00417083	D010689 ||| D020246	Phlebitis ||| Venous Thrombosis
	CHEMBL734	D001749	ACETOHYDROXAMIC ACID	Urinary Bladder Neoplasms	0	Never tested	0.00956702	D010689 ||| D020246	Phlebitis ||| Venous Thrombosis
	CHEMBL734	D007889	ACETOHYDROXAMIC ACID	Leiomyoma	0	Never tested	0.00174391	D010689 ||| D020246	Phlebitis ||| Venous Thrombosis
	CHEMBL734	D018798	ACETOHYDROXAMIC ACID	Anemia, Iron-Deficiency	0	Never tested	0.0169807	D010689 ||| D020246	Phlebitis ||| Venous Thrombosis
	CHEMBL734	D000380	ACETOHYDROXAMIC ACID	Agranulocytosis	0	Never tested	0.0191429	D010689	Phlebitis
	CHEMBL734	D012893	ACETOHYDROXAMIC ACID	Sleep Wake Disorders	0	Never tested	0.00396973	D010689 ||| D020246	Phlebitis ||| Venous Thrombosis
	CHEMBL734	D006429	ACETOHYDROXAMIC ACID	Hemiplegia	0	Never tested	0.00538594	D010689	Phlebitis
	CHEMBL734	D011655	ACETOHYDROXAMIC ACID	Pulmonary Embolism	0	Never tested	0.756125	D010689 ||| D020246	Phlebitis ||| Venous Thrombosis
	CHEMBL734	D009202	ACETOHYDROXAMIC ACID	Cardiomyopathies	0	Never tested	0.0218102	D010689 ||| D020246	Phlebitis ||| Venous Thrombosis
	CHEMBL734	D013345	ACETOHYDROXAMIC ACID	Subarachnoid Hemorrhage	0	Never tested	0.000573022	D010689 ||| D020246	Phlebitis ||| Venous Thrombosis
	CHEMBL734	D002543	ACETOHYDROXAMIC ACID	Cerebral Hemorrhage	0	Never tested	0.0112634	D010689 ||| D020246	Phlebitis ||| Venous Thrombosis
	CHEMBL734	D002544	ACETOHYDROXAMIC ACID	Cerebral Infarction	0	Never tested	0.0230255	D010689	Phlebitis
	CHEMBL734	D050197	ACETOHYDROXAMIC ACID	Arteriosclerosis	0	Never tested	0.0346885	D010689 ||| D020246	Phlebitis ||| Venous Thrombosis
	CHEMBL734	D006484	ACETOHYDROXAMIC ACID	Hemorrhoids	0	Never tested	0.0784799	D010689 ||| D020246	Phlebitis ||| Venous Thrombosis
	CHEMBL734	D007022	ACETOHYDROXAMIC ACID	Hypotension	0	Never tested	0.0105566	D010689	Phlebitis
	CHEMBL734	D012852	ACETOHYDROXAMIC ACID	Sinusitis	0	Never tested	0.0100561	D010689 ||| D020246	Phlebitis ||| Venous Thrombosis
	CHEMBL734	D010996	ACETOHYDROXAMIC ACID	Pleural Effusion	0	Never tested	0.00421304	D010689	Phlebitis
	CHEMBL734	D011030	ACETOHYDROXAMIC ACID	Pneumothorax	0	Never tested	0.0364509	D010689 ||| D020246	Phlebitis ||| Venous Thrombosis
	CHEMBL734	D014060	ACETOHYDROXAMIC ACID	Tongue Diseases	0	Status unknown	0.0103324	D010689	Phlebitis
	CHEMBL734	D004941	ACETOHYDROXAMIC ACID	Esophagitis	0	Never tested	0.0516262	D010689	Phlebitis
	CHEMBL734	D013276	ACETOHYDROXAMIC ACID	Stomach Ulcer	0	Never tested	0.00395187	D010689 ||| D020246	Phlebitis ||| Venous Thrombosis
	CHEMBL734	D004415	ACETOHYDROXAMIC ACID	Dyspepsia	0	Never tested	0.00815712	D010689	Phlebitis
	CHEMBL734	D002769	ACETOHYDROXAMIC ACID	Cholelithiasis	0	Never tested	0.0327063	D010689 ||| D020246	Phlebitis ||| Venous Thrombosis
	CHEMBL734	D002764	ACETOHYDROXAMIC ACID	Cholecystitis	0	Never tested	0.0250389	D010689 ||| D020246	Phlebitis ||| Venous Thrombosis
	CHEMBL734	D010195	ACETOHYDROXAMIC ACID	Pancreatitis	0	Never tested	0.00326207	D010689 ||| D020246	Phlebitis ||| Venous Thrombosis
	CHEMBL734	D008286	ACETOHYDROXAMIC ACID	Malabsorption Syndromes	0	Never tested	0.00452651	D010689	Phlebitis
	CHEMBL734	D002481	ACETOHYDROXAMIC ACID	Cellulitis	0	Never tested	0.0350633	D010689	Phlebitis
	CHEMBL734	D011537	ACETOHYDROXAMIC ACID	Pruritus	0	Never tested	0.00249022	D010689	Phlebitis
	CHEMBL734	D008010	ACETOHYDROXAMIC ACID	Lichen Planus	0	Never tested	0.0105482	D010689 ||| D020246	Phlebitis ||| Venous Thrombosis
	CHEMBL734	D017492	ACETOHYDROXAMIC ACID	Keratosis, Seborrheic	0	Never tested	0.0129062	D010689 ||| D020246	Phlebitis ||| Venous Thrombosis
	CHEMBL734	D011704	ACETOHYDROXAMIC ACID	Pyelonephritis	0	Never tested	0.0252373	D010689	Phlebitis
	CHEMBL734	D058186	ACETOHYDROXAMIC ACID	Acute Kidney Injury	0	Never tested	0.017677	D010689	Phlebitis
	CHEMBL734	D007676	ACETOHYDROXAMIC ACID	Kidney Failure, Chronic	0	Never tested	0.0215301	D010689 ||| D020246	Phlebitis ||| Venous Thrombosis
	CHEMBL734	D003556	ACETOHYDROXAMIC ACID	Cystitis	0	Never tested	0.00881882	D010689 ||| D020246	Phlebitis ||| Venous Thrombosis
	CHEMBL734	D011470	ACETOHYDROXAMIC ACID	Prostatic Hyperplasia	0	Never tested	0.0406266	D010689 ||| D020246	Phlebitis ||| Venous Thrombosis
	CHEMBL734	D011472	ACETOHYDROXAMIC ACID	Prostatitis	0	Never tested	0.00440211	D010689	Phlebitis
	CHEMBL734	D005348	ACETOHYDROXAMIC ACID	Fibrocystic Breast Disease	0	Never tested	0.0216351	D010689	Phlebitis
	CHEMBL734	D006177	ACETOHYDROXAMIC ACID	Gynecomastia	0	Never tested	0.0471922	D010689 ||| D020246	Phlebitis ||| Venous Thrombosis
	CHEMBL734	D004715	ACETOHYDROXAMIC ACID	Endometriosis	0	Never tested	0.00160352	D010689 ||| D020246	Phlebitis ||| Venous Thrombosis
	CHEMBL734	D003680	ACETOHYDROXAMIC ACID	Deglutition Disorders	0	Never tested	0.0176817	D010689	Phlebitis
	CHEMBL734	D001201	ACETOHYDROXAMIC ACID	Ascites	0	Never tested	0.0228462	D010689	Phlebitis
	CHEMBL734	D005076	ACETOHYDROXAMIC ACID	Exanthema	0	Never tested	0.0147523	D010689	Phlebitis
	CHEMBL734	D014717	ACETOHYDROXAMIC ACID	Vertigo	0	Never tested	0.0179705	D010689 ||| D020246	Phlebitis ||| Venous Thrombosis
	CHEMBL734	D013575	ACETOHYDROXAMIC ACID	Syncope	0	Never tested	0.0119586	D010689	Phlebitis
	CHEMBL734	D007766	ACETOHYDROXAMIC ACID	Lacrimal Apparatus Diseases	0	Never tested	0.00214767	D010689	Phlebitis
	CHEMBL734	D006471	ACETOHYDROXAMIC ACID	Gastrointestinal Hemorrhage	0	Never tested	0.0461902	D010689	Phlebitis
	CHEMBL734	D010437	ACETOHYDROXAMIC ACID	Peptic Ulcer	0	Never tested	0.00667387	D010689 ||| D020246	Phlebitis ||| Venous Thrombosis
	CHEMBL734	D005921	ACETOHYDROXAMIC ACID	Glomerulonephritis	0	Never tested	0.0163849	D010689 ||| D020246	Phlebitis ||| Venous Thrombosis
	CHEMBL734	D006333	ACETOHYDROXAMIC ACID	Heart Failure	0	Never tested	0.00669483	D010689 ||| D020246	Phlebitis ||| Venous Thrombosis
	CHEMBL734	D006547	ACETOHYDROXAMIC ACID	Hernia	0	Never tested	0.033839	D010689 ||| D020246	Phlebitis ||| Venous Thrombosis
	CHEMBL734	D006689	ACETOHYDROXAMIC ACID	Hodgkin Disease	0	Never tested	0.00742071	D010689 ||| D020246	Phlebitis ||| Venous Thrombosis
	CHEMBL734	D008113	ACETOHYDROXAMIC ACID	Liver Neoplasms	0	Never tested	0.0116428	D010689 ||| D020246	Phlebitis ||| Venous Thrombosis
	CHEMBL734	D010051	ACETOHYDROXAMIC ACID	Ovarian Neoplasms	0	Never tested	0.1778	D010689 ||| D020246	Phlebitis ||| Venous Thrombosis
	CHEMBL734	D011471	ACETOHYDROXAMIC ACID	Prostatic Neoplasms	0	Never tested	0.00328659	D010689 ||| D020246	Phlebitis ||| Venous Thrombosis
	CHEMBL734	D000647	ACETOHYDROXAMIC ACID	Amnesia	0	Never tested	0.00715361	D010689 ||| D020246	Phlebitis ||| Venous Thrombosis
	CHEMBL734	D007951	ACETOHYDROXAMIC ACID	Leukemia, Myeloid	0	Never tested	0.0180165	D010689	Phlebitis
	CHEMBL734	D000152	ACETOHYDROXAMIC ACID	Acne Vulgaris	0	Never tested	0.00917545	D010689 ||| D020246	Phlebitis ||| Venous Thrombosis
	CHEMBL734	D000740	ACETOHYDROXAMIC ACID	Anemia	0	Never tested	0.0231896	D010689 ||| D020246	Phlebitis ||| Venous Thrombosis
	CHEMBL734	D001064	ACETOHYDROXAMIC ACID	Appendicitis	0	Never tested	0.0281715	D010689 ||| D020246	Phlebitis ||| Venous Thrombosis
	CHEMBL734	D003248	ACETOHYDROXAMIC ACID	Constipation	0	Never tested	0.000401818	D010689 ||| D020246	Phlebitis ||| Venous Thrombosis
	CHEMBL734	D015352	ACETOHYDROXAMIC ACID	Dry Eye Syndromes	0	Never tested	0.0189859	D010689 ||| D020246	Phlebitis ||| Venous Thrombosis
	CHEMBL734	D004381	ACETOHYDROXAMIC ACID	Duodenal Ulcer	0	Never tested	0.0126372	D010689 ||| D020246	Phlebitis ||| Venous Thrombosis
	CHEMBL734	D015837	ACETOHYDROXAMIC ACID	Vestibular Diseases	0	Never tested	0.0280778	D010689	Phlebitis
	CHEMBL734	D005705	ACETOHYDROXAMIC ACID	Gallbladder Diseases	0	Never tested	0.00125339	D010689 ||| D020246	Phlebitis ||| Venous Thrombosis
	CHEMBL734	D006073	ACETOHYDROXAMIC ACID	Gout	0	Never tested	0.0106557	D010689 ||| D020246	Phlebitis ||| Venous Thrombosis
	CHEMBL734	D001145	ACETOHYDROXAMIC ACID	Arrhythmias, Cardiac	0	Never tested	0.00544673	D010689 ||| D020246	Phlebitis ||| Venous Thrombosis
	CHEMBL734	D043183	ACETOHYDROXAMIC ACID	Irritable Bowel Syndrome	0	Never tested	0.00636115	D010689 ||| D020246	Phlebitis ||| Venous Thrombosis
	CHEMBL734	D001851	ACETOHYDROXAMIC ACID	Bone Diseases, Metabolic	0	Never tested	0.011687	D010689	Phlebitis
	CHEMBL734	D010024	ACETOHYDROXAMIC ACID	Osteoporosis	0	Never tested	0.0380519	D010689 ||| D020246	Phlebitis ||| Venous Thrombosis
	CHEMBL734	D009443	ACETOHYDROXAMIC ACID	Neuritis	0	Never tested	0.0028371	D010689	Phlebitis
	CHEMBL734	D010538	ACETOHYDROXAMIC ACID	Peritonitis	0	Never tested	0.0101888	D010689 ||| D020246	Phlebitis ||| Venous Thrombosis
	CHEMBL734	D010998	ACETOHYDROXAMIC ACID	Pleurisy	0	Never tested	0.0097662	D010689	Phlebitis
	CHEMBL734	D011565	ACETOHYDROXAMIC ACID	Psoriasis	0	Never tested	0.00977233	D010689 ||| D020246	Phlebitis ||| Venous Thrombosis
	CHEMBL734	D012163	ACETOHYDROXAMIC ACID	Retinal Detachment	0	Never tested	0.00620938	D010689 ||| D020246	Phlebitis ||| Venous Thrombosis
	CHEMBL734	D012393	ACETOHYDROXAMIC ACID	Rosacea	0	Never tested	0.00804288	D010689 ||| D020246	Phlebitis ||| Venous Thrombosis
	CHEMBL734	D006042	ACETOHYDROXAMIC ACID	Goiter	0	Never tested	0.0015035	D010689 ||| D020246	Phlebitis ||| Venous Thrombosis
	CHEMBL734	D002546	ACETOHYDROXAMIC ACID	Ischemic Attack, Transient	0	Never tested	0.0122023	D010689	Phlebitis
	CHEMBL734	D000083242	ACETOHYDROXAMIC ACID	Ischemic Stroke	0	Never tested	0.0147613	D010689 ||| D020246	Phlebitis ||| Venous Thrombosis
	CHEMBL734	D012891	ACETOHYDROXAMIC ACID	Sleep Apnea Syndromes	0	Never tested	0.0120256	D010689 ||| D020246	Phlebitis ||| Venous Thrombosis
	CHEMBL734	D013921	ACETOHYDROXAMIC ACID	Thrombocytopenia	0	Never tested	0.00530703	D010689	Phlebitis
	CHEMBL734	D015179	ACETOHYDROXAMIC ACID	Colorectal Neoplasms	0	Never tested	0.0142511	D020246	Venous Thrombosis
	CHEMBL734	D006627	ACETOHYDROXAMIC ACID	Hirschsprung Disease	0	Never tested	0.0124509	D020246	Venous Thrombosis
	CHEMBL734	D013964	ACETOHYDROXAMIC ACID	Thyroid Neoplasms	0	Never tested	0.00957233	D020246	Venous Thrombosis
	CHEMBL734	D010001	ACETOHYDROXAMIC ACID	Osteitis Deformans	0	Never tested	0.00776666	D020246	Venous Thrombosis
	CHEMBL734	D007018	ACETOHYDROXAMIC ACID	Hypopituitarism	0	Never tested	0.0129279	D020246	Venous Thrombosis
	CHEMBL734	D000075224	ACETOHYDROXAMIC ACID	Cardiac Conduction System Disease	0	Never tested	0.0333129	D010689	Phlebitis
	CHEMBL734	D003731	ACETOHYDROXAMIC ACID	Dental Caries	0	Never tested	0.00232216	D010689 ||| D020246	Phlebitis ||| Venous Thrombosis
	CHEMBL734	D005242	ACETOHYDROXAMIC ACID	Fecal Incontinence	0	Never tested	0.00351175	D010689	Phlebitis
	CHEMBL734	D016055	ACETOHYDROXAMIC ACID	Urinary Retention	0	Never tested	0.0123696	D010689	Phlebitis
	CHEMBL734	D011141	ACETOHYDROXAMIC ACID	Polyuria	0	Never tested	0.0105487	D010689	Phlebitis
	CHEMBL734	D007762	ACETOHYDROXAMIC ACID	Labyrinthitis	0	Never tested	0.00691217	D010689	Phlebitis
	CHEMBL734	D012878	ACETOHYDROXAMIC ACID	Skin Neoplasms	0	Never tested	0.0100621	D010689	Phlebitis
	CHEMBL734	D009260	ACETOHYDROXAMIC ACID	Nail Diseases	0	Never tested	0.0157686	D010689	Phlebitis
	CHEMBL734	D016491	ACETOHYDROXAMIC ACID	Peripheral Vascular Diseases	0	Never tested	0.00291505	D010689	Phlebitis
	CHEMBL734	D011111	ACETOHYDROXAMIC ACID	Polymyalgia Rheumatica	0	Never tested	0.0133426	D010689	Phlebitis
	CHEMBL734	D013118	ACETOHYDROXAMIC ACID	Spinal Cord Diseases	0	Never tested	0.00650295	D010689 ||| D020246	Phlebitis ||| Venous Thrombosis
	CHEMBL734	D014581	ACETOHYDROXAMIC ACID	Urticaria	0	Never tested	0.0354502	D010689 ||| D020246	Phlebitis ||| Venous Thrombosis
	CHEMBL734	D014648	ACETOHYDROXAMIC ACID	Varicose Veins	0	Never tested	0.0387225	D010689 ||| D020246	Phlebitis ||| Venous Thrombosis
	CHEMBL734	D010031	ACETOHYDROXAMIC ACID	Otitis	0	Never tested	0.00989116	D010689 ||| D020246	Phlebitis ||| Venous Thrombosis
	CHEMBL734	D019966	ACETOHYDROXAMIC ACID	Substance-Related Disorders	0	Never tested	0.0184506	D010689	Phlebitis
	CHEMBL734	D015155	ACETOHYDROXAMIC ACID	Esophageal Spasm, Diffuse	0	Never tested	0.0100079	D010689 ||| D020246	Phlebitis ||| Venous Thrombosis
	CHEMBL73451	D001289	MEQUITAZINE	Attention Deficit Disorder with Hyperactivity	0	Never tested	0.00212459	D014581 ||| D065631	Urticaria ||| Rhinitis, Allergic
	CHEMBL73451	D001008	MEQUITAZINE	Anxiety Disorders	0	Never tested	0.00492118	D014581 ||| D065631	Urticaria ||| Rhinitis, Allergic
	CHEMBL73451	D013313	MEQUITAZINE	Stress Disorders, Post-Traumatic	0	Never tested	0.00895022	D014581 ||| D065631	Urticaria ||| Rhinitis, Allergic
	CHEMBL73451	D000856	MEQUITAZINE	Anorexia Nervosa	0	Never tested	0.00676227	D014581 ||| D065631	Urticaria ||| Rhinitis, Allergic
	CHEMBL73451	D015228	MEQUITAZINE	Hypertriglyceridemia	0	Never tested	0.0315627	D014581 ||| D065631	Urticaria ||| Rhinitis, Allergic
	CHEMBL73451	D003324	MEQUITAZINE	Coronary Artery Disease	0	Never tested	0.0414154	D014581 ||| D065631	Urticaria ||| Rhinitis, Allergic
	CHEMBL73451	D009765	MEQUITAZINE	Obesity	0	Never tested	0.00228932	D014581 ||| D065631	Urticaria ||| Rhinitis, Allergic
	CHEMBL73451	D020177	MEQUITAZINE	Idiopathic Hypersomnia	0	Never tested	0.00548588	D065631	Rhinitis, Allergic
	CHEMBL73451	D010300	MEQUITAZINE	Parkinson Disease	0	Never tested	0.0053836	D014581 ||| D065631	Urticaria ||| Rhinitis, Allergic
	CHEMBL73451	D013771	MEQUITAZINE	Tetralogy of Fallot	0	Never tested	0.00527152	D014581 ||| D065631	Urticaria ||| Rhinitis, Allergic
	CHEMBL73451	D001172	MEQUITAZINE	Arthritis, Rheumatoid	0	Never tested	0.0613109	D014581 ||| D065631	Urticaria ||| Rhinitis, Allergic
	CHEMBL73451	D003424	MEQUITAZINE	Crohn Disease	0	Never tested	0.0947888	D014581 ||| D065631	Urticaria ||| Rhinitis, Allergic
	CHEMBL73451	D003093	MEQUITAZINE	Colitis, Ulcerative	0	Never tested	0.122393	D014581 ||| D065631	Urticaria ||| Rhinitis, Allergic
	CHEMBL73451	D015212	MEQUITAZINE	Inflammatory Bowel Diseases	0	Never tested	0.0882881	D014581 ||| D065631	Urticaria ||| Rhinitis, Allergic
	CHEMBL73451	D002761	MEQUITAZINE	Cholangitis	0	Never tested	0.0925263	D014581 ||| D065631	Urticaria ||| Rhinitis, Allergic
	CHEMBL73451	D017098	MEQUITAZINE	IgA Deficiency	0	Status unknown	0.0261812	D014581 ||| D065631	Urticaria ||| Rhinitis, Allergic
	CHEMBL73451	D008268	MEQUITAZINE	Macular Degeneration	0	Never tested	0.0130344	D014581 ||| D065631	Urticaria ||| Rhinitis, Allergic
	CHEMBL73451	D034381	MEQUITAZINE	Hearing Loss	0	Never tested	0.00174223	D014581 ||| D065631	Urticaria ||| Rhinitis, Allergic
	CHEMBL73451	D014012	MEQUITAZINE	Tinnitus	0	Never tested	0.00495429	D065631	Rhinitis, Allergic
	CHEMBL73451	D000505	MEQUITAZINE	Alopecia	0	Never tested	0.0107379	D014581 ||| D065631	Urticaria ||| Rhinitis, Allergic
	CHEMBL73451	D019226	MEQUITAZINE	Oral Ulcer	0	Never tested	0.169636	D014581 ||| D065631	Urticaria ||| Rhinitis, Allergic
	CHEMBL73451	D000787	MEQUITAZINE	Angina Pectoris	0	Never tested	0.0142974	D014581 ||| D065631	Urticaria ||| Rhinitis, Allergic
	CHEMBL73451	D065631	MEQUITAZINE	Rhinitis, Allergic	1	Approved	0.014839	D014581	Urticaria
	CHEMBL73451	D001249	MEQUITAZINE	Asthma	0	Never tested	0.297011	D014581 ||| D065631	Urticaria ||| Rhinitis, Allergic
	CHEMBL73451	D005764	MEQUITAZINE	Gastroesophageal Reflux	0	Never tested	0.00693542	D014581 ||| D065631	Urticaria ||| Rhinitis, Allergic
	CHEMBL73451	D007037	MEQUITAZINE	Hypothyroidism	0	Never tested	0.0318009	D014581 ||| D065631	Urticaria ||| Rhinitis, Allergic
	CHEMBL73451	D008881	MEQUITAZINE	Migraine Disorders	0	Never tested	0.0233798	D014581 ||| D065631	Urticaria ||| Rhinitis, Allergic
	CHEMBL73451	D004485	MEQUITAZINE	Eczema	0	Never tested	0.176998	D014581 ||| D065631	Urticaria ||| Rhinitis, Allergic
	CHEMBL73451	D006937	MEQUITAZINE	Hypercholesterolemia	0	Never tested	0.0153605	D014581 ||| D065631	Urticaria ||| Rhinitis, Allergic
	CHEMBL73451	D012626	MEQUITAZINE	Sebaceous Gland Neoplasms	0	Status unknown	0.0233531	D014581 ||| D065631	Urticaria ||| Rhinitis, Allergic
	CHEMBL73451	D001943	MEQUITAZINE	Breast Neoplasms	0	Never tested	0.0123832	D014581 ||| D065631	Urticaria ||| Rhinitis, Allergic
	CHEMBL73451	D002280	MEQUITAZINE	Carcinoma, Basal Cell	0	Never tested	0.00507342	D014581 ||| D065631	Urticaria ||| Rhinitis, Allergic
	CHEMBL73451	D000230	MEQUITAZINE	Adenocarcinoma	0	Never tested	0.00739691	D014581 ||| D065631	Urticaria ||| Rhinitis, Allergic
	CHEMBL73451	D002386	MEQUITAZINE	Cataract	0	Never tested	0.0303869	D014581 ||| D065631	Urticaria ||| Rhinitis, Allergic
	CHEMBL73451	D006552	MEQUITAZINE	Hernia, Inguinal	0	Never tested	0.00667956	D014581 ||| D065631	Urticaria ||| Rhinitis, Allergic
	CHEMBL73451	D012005	MEQUITAZINE	Rectal Prolapse	0	Status unknown	0.00126545	D014581 ||| D065631	Urticaria ||| Rhinitis, Allergic
	CHEMBL73451	D014029	MEQUITAZINE	Tobacco Use Disorder	0	Never tested	0.00226065	D014581 ||| D065631	Urticaria ||| Rhinitis, Allergic
	CHEMBL73451	D009203	MEQUITAZINE	Myocardial Infarction	0	Never tested	0.0157773	D014581 ||| D065631	Urticaria ||| Rhinitis, Allergic
	CHEMBL73451	D005756	MEQUITAZINE	Gastritis	0	Never tested	0.000171984	D014581 ||| D065631	Urticaria ||| Rhinitis, Allergic
	CHEMBL73451	D006548	MEQUITAZINE	Hernia, Diaphragmatic	0	Never tested	0.023092	D014581 ||| D065631	Urticaria ||| Rhinitis, Allergic
	CHEMBL73451	D000076385	MEQUITAZINE	Diverticular Diseases	0	Never tested	0.0123372	D014581 ||| D065631	Urticaria ||| Rhinitis, Allergic
	CHEMBL73451	D007319	MEQUITAZINE	Sleep Initiation and Maintenance Disorders	0	Never tested	0.00702491	D014581 ||| D065631	Urticaria ||| Rhinitis, Allergic
	CHEMBL73451	D009290	MEQUITAZINE	Narcolepsy	0	Never tested	0.0184677	D014581 ||| D065631	Urticaria ||| Rhinitis, Allergic
	CHEMBL73451	D003922	MEQUITAZINE	Diabetes Mellitus, Type 1	0	Never tested	0.017789	D014581 ||| D065631	Urticaria ||| Rhinitis, Allergic
	CHEMBL73451	D002446	MEQUITAZINE	Celiac Disease	0	Never tested	0.0682118	D014581 ||| D065631	Urticaria ||| Rhinitis, Allergic
	CHEMBL73451	D008105	MEQUITAZINE	Liver Cirrhosis, Biliary	0	Never tested	0.0450813	D014581 ||| D065631	Urticaria ||| Rhinitis, Allergic
	CHEMBL73451	D014820	MEQUITAZINE	Vitiligo	0	Never tested	0.0247643	D014581 ||| D065631	Urticaria ||| Rhinitis, Allergic
	CHEMBL73451	D009798	MEQUITAZINE	Ocular Hypertension	0	Never tested	0.00731632	D014581 ||| D065631	Urticaria ||| Rhinitis, Allergic
	CHEMBL73451	D009447	MEQUITAZINE	Neuroblastoma	0	Never tested	0.0089416	D014581 ||| D065631	Urticaria ||| Rhinitis, Allergic
	CHEMBL73451	D012559	MEQUITAZINE	Schizophrenia	0	Never tested	0.0118075	D014581 ||| D065631	Urticaria ||| Rhinitis, Allergic
	CHEMBL73451	D000690	MEQUITAZINE	Amyotrophic Lateral Sclerosis	0	Never tested	0.00241259	D014581 ||| D065631	Urticaria ||| Rhinitis, Allergic
	CHEMBL73451	D008180	MEQUITAZINE	Lupus Erythematosus, Systemic	0	Never tested	0.0571346	D014581 ||| D065631	Urticaria ||| Rhinitis, Allergic
	CHEMBL73451	D000437	MEQUITAZINE	Alcoholism	0	Never tested	0.0358017	D014581 ||| D065631	Urticaria ||| Rhinitis, Allergic
	CHEMBL73451	D000067877	MEQUITAZINE	Autism Spectrum Disorder	0	Never tested	0.00308168	D014581 ||| D065631	Urticaria ||| Rhinitis, Allergic
	CHEMBL73451	D001714	MEQUITAZINE	Bipolar Disorder	0	Never tested	0.00646915	D014581 ||| D065631	Urticaria ||| Rhinitis, Allergic
	CHEMBL73451	D009771	MEQUITAZINE	Obsessive-Compulsive Disorder	0	Never tested	0.00437863	D014581 ||| D065631	Urticaria ||| Rhinitis, Allergic
	CHEMBL73451	D003924	MEQUITAZINE	Diabetes Mellitus, Type 2	0	Never tested	0.0259629	D014581 ||| D065631	Urticaria ||| Rhinitis, Allergic
	CHEMBL73451	D000544	MEQUITAZINE	Alzheimer Disease	0	Never tested	0.00122508	D014581 ||| D065631	Urticaria ||| Rhinitis, Allergic
	CHEMBL73451	D004827	MEQUITAZINE	Epilepsy	0	Never tested	0.01828	D014581 ||| D065631	Urticaria ||| Rhinitis, Allergic
	CHEMBL73451	D005901	MEQUITAZINE	Glaucoma	0	Never tested	0.0114167	D014581 ||| D065631	Urticaria ||| Rhinitis, Allergic
	CHEMBL73451	D051436	MEQUITAZINE	Renal Insufficiency, Chronic	0	Never tested	0.00228134	D014581 ||| D065631	Urticaria ||| Rhinitis, Allergic
	CHEMBL73451	D013167	MEQUITAZINE	Spondylitis, Ankylosing	0	Never tested	0.0301115	D014581 ||| D065631	Urticaria ||| Rhinitis, Allergic
	CHEMBL73451	D003863	MEQUITAZINE	Depression	0	Never tested	0.00260095	D014581 ||| D065631	Urticaria ||| Rhinitis, Allergic
	CHEMBL73451	D010003	MEQUITAZINE	Osteoarthritis	0	Never tested	0.0105662	D014581 ||| D065631	Urticaria ||| Rhinitis, Allergic
	CHEMBL73451	D000419	MEQUITAZINE	Albuminuria	0	Never tested	0.0347685	D014581 ||| D065631	Urticaria ||| Rhinitis, Allergic
	CHEMBL73451	D001281	MEQUITAZINE	Atrial Fibrillation	0	Never tested	0.0165575	D014581 ||| D065631	Urticaria ||| Rhinitis, Allergic
	CHEMBL73451	D006973	MEQUITAZINE	Hypertension	0	Never tested	0.00381552	D014581 ||| D065631	Urticaria ||| Rhinitis, Allergic
	CHEMBL73451	D006327	MEQUITAZINE	Heart Block	0	Never tested	0.0888268	D014581 ||| D065631	Urticaria ||| Rhinitis, Allergic
	CHEMBL73451	D055623	MEQUITAZINE	Keratosis, Actinic	0	Never tested	0.00511448	D014581 ||| D065631	Urticaria ||| Rhinitis, Allergic
	CHEMBL73451	D001991	MEQUITAZINE	Bronchitis	0	Never tested	0.0128981	D014581 ||| D065631	Urticaria ||| Rhinitis, Allergic
	CHEMBL73451	D008175	MEQUITAZINE	Lung Neoplasms	0	Never tested	0.0511768	D014581 ||| D065631	Urticaria ||| Rhinitis, Allergic
	CHEMBL73451	D008545	MEQUITAZINE	Melanoma	0	Never tested	0.00318472	D014581 ||| D065631	Urticaria ||| Rhinitis, Allergic
	CHEMBL73451	D008228	MEQUITAZINE	Lymphoma, Non-Hodgkin	0	Never tested	0.192316	D014581 ||| D065631	Urticaria ||| Rhinitis, Allergic
	CHEMBL73451	D002294	MEQUITAZINE	Carcinoma, Squamous Cell	0	Never tested	0.0132252	D014581 ||| D065631	Urticaria ||| Rhinitis, Allergic
	CHEMBL73451	D002349	MEQUITAZINE	Carpal Tunnel Syndrome	0	Never tested	0.0278938	D014581 ||| D065631	Urticaria ||| Rhinitis, Allergic
	CHEMBL73451	D016883	MEQUITAZINE	Diabetic Ketoacidosis	0	Never tested	0.0160173	D014581 ||| D065631	Urticaria ||| Rhinitis, Allergic
	CHEMBL73451	D001749	MEQUITAZINE	Urinary Bladder Neoplasms	0	Never tested	0.012159	D014581 ||| D065631	Urticaria ||| Rhinitis, Allergic
	CHEMBL73451	D007889	MEQUITAZINE	Leiomyoma	0	Never tested	0.00785865	D014581 ||| D065631	Urticaria ||| Rhinitis, Allergic
	CHEMBL73451	D018798	MEQUITAZINE	Anemia, Iron-Deficiency	0	Never tested	0.00384613	D014581 ||| D065631	Urticaria ||| Rhinitis, Allergic
	CHEMBL73451	D000380	MEQUITAZINE	Agranulocytosis	0	Never tested	0.010802	D014581 ||| D065631	Urticaria ||| Rhinitis, Allergic
	CHEMBL73451	D012893	MEQUITAZINE	Sleep Wake Disorders	0	Never tested	0.00727791	D014581 ||| D065631	Urticaria ||| Rhinitis, Allergic
	CHEMBL73451	D006429	MEQUITAZINE	Hemiplegia	0	Never tested	0.00227291	D014581 ||| D065631	Urticaria ||| Rhinitis, Allergic
	CHEMBL73451	D011655	MEQUITAZINE	Pulmonary Embolism	0	Never tested	0.0163252	D014581 ||| D065631	Urticaria ||| Rhinitis, Allergic
	CHEMBL73451	D009202	MEQUITAZINE	Cardiomyopathies	0	Never tested	0.0143431	D014581 ||| D065631	Urticaria ||| Rhinitis, Allergic
	CHEMBL73451	D013345	MEQUITAZINE	Subarachnoid Hemorrhage	0	Never tested	0.00316	D014581 ||| D065631	Urticaria ||| Rhinitis, Allergic
	CHEMBL73451	D002543	MEQUITAZINE	Cerebral Hemorrhage	0	Never tested	0.0128735	D014581 ||| D065631	Urticaria ||| Rhinitis, Allergic
	CHEMBL73451	D002544	MEQUITAZINE	Cerebral Infarction	0	Never tested	0.0235864	D014581 ||| D065631	Urticaria ||| Rhinitis, Allergic
	CHEMBL73451	D050197	MEQUITAZINE	Arteriosclerosis	0	Never tested	0.000578987	D014581 ||| D065631	Urticaria ||| Rhinitis, Allergic
	CHEMBL73451	D010689	MEQUITAZINE	Phlebitis	0	Never tested	0.00421642	D014581 ||| D065631	Urticaria ||| Rhinitis, Allergic
	CHEMBL73451	D006484	MEQUITAZINE	Hemorrhoids	0	Never tested	0.0211594	D014581 ||| D065631	Urticaria ||| Rhinitis, Allergic
	CHEMBL73451	D007022	MEQUITAZINE	Hypotension	0	Never tested	0.0126048	D014581 ||| D065631	Urticaria ||| Rhinitis, Allergic
	CHEMBL73451	D012852	MEQUITAZINE	Sinusitis	0	Never tested	0.0837116	D014581 ||| D065631	Urticaria ||| Rhinitis, Allergic
	CHEMBL73451	D010996	MEQUITAZINE	Pleural Effusion	0	Never tested	0.0103418	D014581 ||| D065631	Urticaria ||| Rhinitis, Allergic
	CHEMBL73451	D011030	MEQUITAZINE	Pneumothorax	0	Never tested	0.00657908	D014581 ||| D065631	Urticaria ||| Rhinitis, Allergic
	CHEMBL73451	D014060	MEQUITAZINE	Tongue Diseases	0	Status unknown	0.0285205	D014581 ||| D065631	Urticaria ||| Rhinitis, Allergic
	CHEMBL73451	D004941	MEQUITAZINE	Esophagitis	0	Never tested	0.0113159	D014581 ||| D065631	Urticaria ||| Rhinitis, Allergic
	CHEMBL73451	D013276	MEQUITAZINE	Stomach Ulcer	0	Never tested	0.0187542	D014581 ||| D065631	Urticaria ||| Rhinitis, Allergic
	CHEMBL73451	D004415	MEQUITAZINE	Dyspepsia	0	Never tested	0.00112243	D014581 ||| D065631	Urticaria ||| Rhinitis, Allergic
	CHEMBL73451	D002769	MEQUITAZINE	Cholelithiasis	0	Never tested	0.00186666	D014581 ||| D065631	Urticaria ||| Rhinitis, Allergic
	CHEMBL73451	D002764	MEQUITAZINE	Cholecystitis	0	Never tested	0.00829975	D014581 ||| D065631	Urticaria ||| Rhinitis, Allergic
	CHEMBL73451	D010195	MEQUITAZINE	Pancreatitis	0	Never tested	0.0036201	D014581 ||| D065631	Urticaria ||| Rhinitis, Allergic
	CHEMBL73451	D008286	MEQUITAZINE	Malabsorption Syndromes	0	Never tested	0.0201934	D014581 ||| D065631	Urticaria ||| Rhinitis, Allergic
	CHEMBL73451	D002481	MEQUITAZINE	Cellulitis	0	Never tested	0.0313132	D014581 ||| D065631	Urticaria ||| Rhinitis, Allergic
	CHEMBL73451	D011537	MEQUITAZINE	Pruritus	0	Never tested	0.000237029	D014581 ||| D065631	Urticaria ||| Rhinitis, Allergic
	CHEMBL73451	D008010	MEQUITAZINE	Lichen Planus	0	Never tested	0.0387823	D014581 ||| D065631	Urticaria ||| Rhinitis, Allergic
	CHEMBL73451	D017492	MEQUITAZINE	Keratosis, Seborrheic	0	Never tested	0.00344629	D014581 ||| D065631	Urticaria ||| Rhinitis, Allergic
	CHEMBL73451	D011704	MEQUITAZINE	Pyelonephritis	0	Never tested	0.0192045	D014581 ||| D065631	Urticaria ||| Rhinitis, Allergic
	CHEMBL73451	D058186	MEQUITAZINE	Acute Kidney Injury	0	Never tested	0.0215802	D014581 ||| D065631	Urticaria ||| Rhinitis, Allergic
	CHEMBL73451	D007676	MEQUITAZINE	Kidney Failure, Chronic	0	Never tested	0.000282497	D014581 ||| D065631	Urticaria ||| Rhinitis, Allergic
	CHEMBL73451	D003556	MEQUITAZINE	Cystitis	0	Never tested	0.00642331	D014581 ||| D065631	Urticaria ||| Rhinitis, Allergic
	CHEMBL73451	D011470	MEQUITAZINE	Prostatic Hyperplasia	0	Never tested	0.02464	D014581 ||| D065631	Urticaria ||| Rhinitis, Allergic
	CHEMBL73451	D011472	MEQUITAZINE	Prostatitis	0	Never tested	0.0116089	D014581 ||| D065631	Urticaria ||| Rhinitis, Allergic
	CHEMBL73451	D005348	MEQUITAZINE	Fibrocystic Breast Disease	0	Never tested	0.00165525	D014581 ||| D065631	Urticaria ||| Rhinitis, Allergic
	CHEMBL73451	D006177	MEQUITAZINE	Gynecomastia	0	Never tested	0.0108569	D014581 ||| D065631	Urticaria ||| Rhinitis, Allergic
	CHEMBL73451	D004715	MEQUITAZINE	Endometriosis	0	Never tested	0.0151952	D014581 ||| D065631	Urticaria ||| Rhinitis, Allergic
	CHEMBL73451	D003680	MEQUITAZINE	Deglutition Disorders	0	Never tested	0.0111845	D014581 ||| D065631	Urticaria ||| Rhinitis, Allergic
	CHEMBL73451	D001201	MEQUITAZINE	Ascites	0	Never tested	0.0240864	D014581 ||| D065631	Urticaria ||| Rhinitis, Allergic
	CHEMBL73451	D005076	MEQUITAZINE	Exanthema	0	Never tested	0.0140465	D014581 ||| D065631	Urticaria ||| Rhinitis, Allergic
	CHEMBL73451	D014717	MEQUITAZINE	Vertigo	0	Never tested	0.015728	D014581 ||| D065631	Urticaria ||| Rhinitis, Allergic
	CHEMBL73451	D013575	MEQUITAZINE	Syncope	0	Never tested	0.00167814	D014581 ||| D065631	Urticaria ||| Rhinitis, Allergic
	CHEMBL73451	D007766	MEQUITAZINE	Lacrimal Apparatus Diseases	0	Never tested	0.00911067	D014581 ||| D065631	Urticaria ||| Rhinitis, Allergic
	CHEMBL73451	D006471	MEQUITAZINE	Gastrointestinal Hemorrhage	0	Never tested	0.00738491	D014581 ||| D065631	Urticaria ||| Rhinitis, Allergic
	CHEMBL73451	D010437	MEQUITAZINE	Peptic Ulcer	0	Never tested	0.00536245	D014581 ||| D065631	Urticaria ||| Rhinitis, Allergic
	CHEMBL73451	D005921	MEQUITAZINE	Glomerulonephritis	0	Never tested	0.00685509	D014581 ||| D065631	Urticaria ||| Rhinitis, Allergic
	CHEMBL73451	D006333	MEQUITAZINE	Heart Failure	0	Never tested	0.0186118	D014581 ||| D065631	Urticaria ||| Rhinitis, Allergic
	CHEMBL73451	D006547	MEQUITAZINE	Hernia	0	Never tested	0.0216322	D014581 ||| D065631	Urticaria ||| Rhinitis, Allergic
	CHEMBL73451	D006689	MEQUITAZINE	Hodgkin Disease	0	Never tested	0.00749806	D014581 ||| D065631	Urticaria ||| Rhinitis, Allergic
	CHEMBL73451	D008113	MEQUITAZINE	Liver Neoplasms	0	Never tested	0.0182871	D014581 ||| D065631	Urticaria ||| Rhinitis, Allergic
	CHEMBL73451	D010051	MEQUITAZINE	Ovarian Neoplasms	0	Never tested	0.0142743	D014581 ||| D065631	Urticaria ||| Rhinitis, Allergic
	CHEMBL73451	D011471	MEQUITAZINE	Prostatic Neoplasms	0	Never tested	0.0228433	D014581 ||| D065631	Urticaria ||| Rhinitis, Allergic
	CHEMBL73451	D000647	MEQUITAZINE	Amnesia	0	Never tested	0.00288168	D014581 ||| D065631	Urticaria ||| Rhinitis, Allergic
	CHEMBL73451	D007951	MEQUITAZINE	Leukemia, Myeloid	0	Never tested	0.00832164	D014581 ||| D065631	Urticaria ||| Rhinitis, Allergic
	CHEMBL73451	D000152	MEQUITAZINE	Acne Vulgaris	0	Never tested	0.00783597	D014581 ||| D065631	Urticaria ||| Rhinitis, Allergic
	CHEMBL73451	D000740	MEQUITAZINE	Anemia	0	Never tested	0.0135461	D014581 ||| D065631	Urticaria ||| Rhinitis, Allergic
	CHEMBL73451	D001064	MEQUITAZINE	Appendicitis	0	Never tested	0.00852896	D014581 ||| D065631	Urticaria ||| Rhinitis, Allergic
	CHEMBL73451	D003248	MEQUITAZINE	Constipation	0	Never tested	0.0419251	D014581 ||| D065631	Urticaria ||| Rhinitis, Allergic
	CHEMBL73451	D015352	MEQUITAZINE	Dry Eye Syndromes	0	Never tested	0.0392709	D014581 ||| D065631	Urticaria ||| Rhinitis, Allergic
	CHEMBL73451	D004381	MEQUITAZINE	Duodenal Ulcer	0	Never tested	0.0194895	D014581 ||| D065631	Urticaria ||| Rhinitis, Allergic
	CHEMBL73451	D015837	MEQUITAZINE	Vestibular Diseases	0	Never tested	0.00580711	D014581 ||| D065631	Urticaria ||| Rhinitis, Allergic
	CHEMBL73451	D005705	MEQUITAZINE	Gallbladder Diseases	0	Never tested	0.0154168	D014581 ||| D065631	Urticaria ||| Rhinitis, Allergic
	CHEMBL73451	D006073	MEQUITAZINE	Gout	0	Never tested	0.0112066	D014581 ||| D065631	Urticaria ||| Rhinitis, Allergic
	CHEMBL73451	D001145	MEQUITAZINE	Arrhythmias, Cardiac	0	Never tested	0.00458484	D014581 ||| D065631	Urticaria ||| Rhinitis, Allergic
	CHEMBL73451	D043183	MEQUITAZINE	Irritable Bowel Syndrome	0	Never tested	0.0905528	D014581 ||| D065631	Urticaria ||| Rhinitis, Allergic
	CHEMBL73451	D001851	MEQUITAZINE	Bone Diseases, Metabolic	0	Never tested	0.00863459	D014581 ||| D065631	Urticaria ||| Rhinitis, Allergic
	CHEMBL73451	D010024	MEQUITAZINE	Osteoporosis	0	Never tested	0.0329161	D014581 ||| D065631	Urticaria ||| Rhinitis, Allergic
	CHEMBL73451	D009443	MEQUITAZINE	Neuritis	0	Never tested	0.0489552	D014581 ||| D065631	Urticaria ||| Rhinitis, Allergic
	CHEMBL73451	D010538	MEQUITAZINE	Peritonitis	0	Never tested	0.00996351	D014581 ||| D065631	Urticaria ||| Rhinitis, Allergic
	CHEMBL73451	D010998	MEQUITAZINE	Pleurisy	0	Never tested	0.00468904	D014581 ||| D065631	Urticaria ||| Rhinitis, Allergic
	CHEMBL73451	D011565	MEQUITAZINE	Psoriasis	0	Never tested	0.0122699	D014581 ||| D065631	Urticaria ||| Rhinitis, Allergic
	CHEMBL73451	D012163	MEQUITAZINE	Retinal Detachment	0	Never tested	0.00496125	D014581 ||| D065631	Urticaria ||| Rhinitis, Allergic
	CHEMBL73451	D012393	MEQUITAZINE	Rosacea	0	Never tested	0.0132305	D014581 ||| D065631	Urticaria ||| Rhinitis, Allergic
	CHEMBL73451	D006042	MEQUITAZINE	Goiter	0	Never tested	0.0295436	D014581 ||| D065631	Urticaria ||| Rhinitis, Allergic
	CHEMBL73451	D002546	MEQUITAZINE	Ischemic Attack, Transient	0	Never tested	0.023387	D014581 ||| D065631	Urticaria ||| Rhinitis, Allergic
	CHEMBL73451	D000083242	MEQUITAZINE	Ischemic Stroke	0	Never tested	0.0169298	D014581 ||| D065631	Urticaria ||| Rhinitis, Allergic
	CHEMBL73451	D012891	MEQUITAZINE	Sleep Apnea Syndromes	0	Never tested	0.00590028	D014581 ||| D065631	Urticaria ||| Rhinitis, Allergic
	CHEMBL73451	D013921	MEQUITAZINE	Thrombocytopenia	0	Never tested	0.00754073	D014581 ||| D065631	Urticaria ||| Rhinitis, Allergic
	CHEMBL73451	D015179	MEQUITAZINE	Colorectal Neoplasms	0	Never tested	0.0142712	D014581 ||| D065631	Urticaria ||| Rhinitis, Allergic
	CHEMBL73451	D006627	MEQUITAZINE	Hirschsprung Disease	0	Never tested	0.0493134	D014581 ||| D065631	Urticaria ||| Rhinitis, Allergic
	CHEMBL73451	D013964	MEQUITAZINE	Thyroid Neoplasms	0	Never tested	0.0201826	D014581 ||| D065631	Urticaria ||| Rhinitis, Allergic
	CHEMBL73451	D010001	MEQUITAZINE	Osteitis Deformans	0	Never tested	0.0045839	D014581 ||| D065631	Urticaria ||| Rhinitis, Allergic
	CHEMBL73451	D007018	MEQUITAZINE	Hypopituitarism	0	Never tested	0.00375346	D014581 ||| D065631	Urticaria ||| Rhinitis, Allergic
	CHEMBL73451	D020246	MEQUITAZINE	Venous Thrombosis	0	Never tested	0.036344	D014581 ||| D065631	Urticaria ||| Rhinitis, Allergic
	CHEMBL73451	D000075224	MEQUITAZINE	Cardiac Conduction System Disease	0	Never tested	0.0271758	D014581 ||| D065631	Urticaria ||| Rhinitis, Allergic
	CHEMBL73451	D003731	MEQUITAZINE	Dental Caries	0	Never tested	0.00462931	D014581 ||| D065631	Urticaria ||| Rhinitis, Allergic
	CHEMBL73451	D005242	MEQUITAZINE	Fecal Incontinence	0	Never tested	0.0100445	D014581 ||| D065631	Urticaria ||| Rhinitis, Allergic
	CHEMBL73451	D016055	MEQUITAZINE	Urinary Retention	0	Never tested	0.0046809	D014581 ||| D065631	Urticaria ||| Rhinitis, Allergic
	CHEMBL73451	D011141	MEQUITAZINE	Polyuria	0	Never tested	0.0393969	D014581 ||| D065631	Urticaria ||| Rhinitis, Allergic
	CHEMBL73451	D007762	MEQUITAZINE	Labyrinthitis	0	Never tested	0.0142651	D014581 ||| D065631	Urticaria ||| Rhinitis, Allergic
	CHEMBL73451	D012878	MEQUITAZINE	Skin Neoplasms	0	Never tested	0.0166406	D014581 ||| D065631	Urticaria ||| Rhinitis, Allergic
	CHEMBL73451	D009260	MEQUITAZINE	Nail Diseases	0	Never tested	0.00630291	D014581 ||| D065631	Urticaria ||| Rhinitis, Allergic
	CHEMBL73451	D016491	MEQUITAZINE	Peripheral Vascular Diseases	0	Never tested	0.0210384	D014581 ||| D065631	Urticaria ||| Rhinitis, Allergic
	CHEMBL73451	D011111	MEQUITAZINE	Polymyalgia Rheumatica	0	Never tested	0.0174787	D014581 ||| D065631	Urticaria ||| Rhinitis, Allergic
	CHEMBL73451	D013118	MEQUITAZINE	Spinal Cord Diseases	0	Never tested	0.00582481	D014581 ||| D065631	Urticaria ||| Rhinitis, Allergic
	CHEMBL73451	D014581	MEQUITAZINE	Urticaria	1	Approved	0.00822525	D065631	Rhinitis, Allergic
	CHEMBL73451	D014648	MEQUITAZINE	Varicose Veins	0	Never tested	0.0607886	D014581 ||| D065631	Urticaria ||| Rhinitis, Allergic
	CHEMBL73451	D010031	MEQUITAZINE	Otitis	0	Never tested	0.00447791	D014581 ||| D065631	Urticaria ||| Rhinitis, Allergic
	CHEMBL73451	D019966	MEQUITAZINE	Substance-Related Disorders	0	Never tested	0.006092	D014581 ||| D065631	Urticaria ||| Rhinitis, Allergic
	CHEMBL73451	D015155	MEQUITAZINE	Esophageal Spasm, Diffuse	0	Never tested	0.00483281	D014581 ||| D065631	Urticaria ||| Rhinitis, Allergic
	CHEMBL741	D001289	LAMOTRIGINE	Attention Deficit Disorder with Hyperactivity	0	Never tested	0.013551	D001714 ||| D004827 ||| D010300	Bipolar Disorder ||| Epilepsy ||| Parkinson Disease
	CHEMBL741	D001008	LAMOTRIGINE	Anxiety Disorders	0	Phase III	0.0177176	D001714 ||| D004827 ||| D010300	Bipolar Disorder ||| Epilepsy ||| Parkinson Disease
	CHEMBL741	D013313	LAMOTRIGINE	Stress Disorders, Post-Traumatic	0	Phase III	0.016921	D001714 ||| D004827 ||| D010300	Bipolar Disorder ||| Epilepsy ||| Parkinson Disease
	CHEMBL741	D000856	LAMOTRIGINE	Anorexia Nervosa	0	Never tested	0.101622	D001714 ||| D004827 ||| D010300	Bipolar Disorder ||| Epilepsy ||| Parkinson Disease
	CHEMBL741	D015228	LAMOTRIGINE	Hypertriglyceridemia	0	Never tested	0.0101332	D001714 ||| D004827 ||| D010300	Bipolar Disorder ||| Epilepsy ||| Parkinson Disease
	CHEMBL741	D003324	LAMOTRIGINE	Coronary Artery Disease	0	Never tested	0.0131466	D001714 ||| D004827 ||| D010300	Bipolar Disorder ||| Epilepsy ||| Parkinson Disease
	CHEMBL741	D009765	LAMOTRIGINE	Obesity	0	Phase III	0.0455169	D001714 ||| D004827 ||| D010300	Bipolar Disorder ||| Epilepsy ||| Parkinson Disease
	CHEMBL741	D020177	LAMOTRIGINE	Idiopathic Hypersomnia	0	Never tested	0.0130302	D001714 ||| D004827 ||| D010300	Bipolar Disorder ||| Epilepsy ||| Parkinson Disease
	CHEMBL741	D010300	LAMOTRIGINE	Parkinson Disease	1	Approved	0.00224189	D001714 ||| D004827	Bipolar Disorder ||| Epilepsy
	CHEMBL741	D013771	LAMOTRIGINE	Tetralogy of Fallot	0	Never tested	0.00967316	D001714 ||| D004827 ||| D010300	Bipolar Disorder ||| Epilepsy ||| Parkinson Disease
	CHEMBL741	D001172	LAMOTRIGINE	Arthritis, Rheumatoid	0	Never tested	0.0128309	D001714 ||| D004827 ||| D010300	Bipolar Disorder ||| Epilepsy ||| Parkinson Disease
	CHEMBL741	D003424	LAMOTRIGINE	Crohn Disease	0	Never tested	0.0195624	D001714 ||| D004827 ||| D010300	Bipolar Disorder ||| Epilepsy ||| Parkinson Disease
	CHEMBL741	D003093	LAMOTRIGINE	Colitis, Ulcerative	0	Never tested	0.0221548	D001714 ||| D004827 ||| D010300	Bipolar Disorder ||| Epilepsy ||| Parkinson Disease
	CHEMBL741	D015212	LAMOTRIGINE	Inflammatory Bowel Diseases	0	Never tested	0.0212787	D001714 ||| D004827 ||| D010300	Bipolar Disorder ||| Epilepsy ||| Parkinson Disease
	CHEMBL741	D002761	LAMOTRIGINE	Cholangitis	0	Never tested	0.00454431	D001714 ||| D004827 ||| D010300	Bipolar Disorder ||| Epilepsy ||| Parkinson Disease
	CHEMBL741	D017098	LAMOTRIGINE	IgA Deficiency	0	Status unknown	0.0354873	D001714 ||| D004827 ||| D010300	Bipolar Disorder ||| Epilepsy ||| Parkinson Disease
	CHEMBL741	D008268	LAMOTRIGINE	Macular Degeneration	0	Never tested	0.00180094	D001714 ||| D004827 ||| D010300	Bipolar Disorder ||| Epilepsy ||| Parkinson Disease
	CHEMBL741	D034381	LAMOTRIGINE	Hearing Loss	0	Never tested	0.00888606	D001714 ||| D004827 ||| D010300	Bipolar Disorder ||| Epilepsy ||| Parkinson Disease
	CHEMBL741	D014012	LAMOTRIGINE	Tinnitus	0	Never tested	0.0142734	D001714 ||| D004827 ||| D010300	Bipolar Disorder ||| Epilepsy ||| Parkinson Disease
	CHEMBL741	D000505	LAMOTRIGINE	Alopecia	0	Never tested	0.0247158	D001714 ||| D004827 ||| D010300	Bipolar Disorder ||| Epilepsy ||| Parkinson Disease
	CHEMBL741	D019226	LAMOTRIGINE	Oral Ulcer	0	Never tested	0.00504256	D001714 ||| D004827 ||| D010300	Bipolar Disorder ||| Epilepsy ||| Parkinson Disease
	CHEMBL741	D000787	LAMOTRIGINE	Angina Pectoris	0	Never tested	0.019623	D001714 ||| D004827 ||| D010300	Bipolar Disorder ||| Epilepsy ||| Parkinson Disease
	CHEMBL741	D065631	LAMOTRIGINE	Rhinitis, Allergic	0	Never tested	0.0176411	D001714 ||| D004827 ||| D010300	Bipolar Disorder ||| Epilepsy ||| Parkinson Disease
	CHEMBL741	D001249	LAMOTRIGINE	Asthma	0	Never tested	0.0134637	D001714 ||| D004827 ||| D010300	Bipolar Disorder ||| Epilepsy ||| Parkinson Disease
	CHEMBL741	D005764	LAMOTRIGINE	Gastroesophageal Reflux	0	Never tested	0.0297828	D001714 ||| D004827 ||| D010300	Bipolar Disorder ||| Epilepsy ||| Parkinson Disease
	CHEMBL741	D007037	LAMOTRIGINE	Hypothyroidism	0	Never tested	0.00495127	D001714 ||| D004827 ||| D010300	Bipolar Disorder ||| Epilepsy ||| Parkinson Disease
	CHEMBL741	D008881	LAMOTRIGINE	Migraine Disorders	0	Never tested	0.0103973	D001714 ||| D004827 ||| D010300	Bipolar Disorder ||| Epilepsy ||| Parkinson Disease
	CHEMBL741	D004485	LAMOTRIGINE	Eczema	0	Never tested	0.0325304	D001714 ||| D004827 ||| D010300	Bipolar Disorder ||| Epilepsy ||| Parkinson Disease
	CHEMBL741	D006937	LAMOTRIGINE	Hypercholesterolemia	0	Never tested	0.0125655	D001714 ||| D004827 ||| D010300	Bipolar Disorder ||| Epilepsy ||| Parkinson Disease
	CHEMBL741	D012626	LAMOTRIGINE	Sebaceous Gland Neoplasms	0	Status unknown	0.0115297	D001714 ||| D004827 ||| D010300	Bipolar Disorder ||| Epilepsy ||| Parkinson Disease
	CHEMBL741	D001943	LAMOTRIGINE	Breast Neoplasms	0	Never tested	0.00572849	D001714 ||| D004827 ||| D010300	Bipolar Disorder ||| Epilepsy ||| Parkinson Disease
	CHEMBL741	D002280	LAMOTRIGINE	Carcinoma, Basal Cell	0	Never tested	0.0135324	D001714 ||| D004827 ||| D010300	Bipolar Disorder ||| Epilepsy ||| Parkinson Disease
	CHEMBL741	D000230	LAMOTRIGINE	Adenocarcinoma	0	Never tested	0.0130246	D001714 ||| D004827 ||| D010300	Bipolar Disorder ||| Epilepsy ||| Parkinson Disease
	CHEMBL741	D002386	LAMOTRIGINE	Cataract	0	Never tested	0.001875	D001714 ||| D004827 ||| D010300	Bipolar Disorder ||| Epilepsy ||| Parkinson Disease
	CHEMBL741	D006552	LAMOTRIGINE	Hernia, Inguinal	0	Never tested	0.0213751	D001714 ||| D004827 ||| D010300	Bipolar Disorder ||| Epilepsy ||| Parkinson Disease
	CHEMBL741	D012005	LAMOTRIGINE	Rectal Prolapse	0	Status unknown	0.0120646	D001714 ||| D004827 ||| D010300	Bipolar Disorder ||| Epilepsy ||| Parkinson Disease
	CHEMBL741	D014029	LAMOTRIGINE	Tobacco Use Disorder	0	Never tested	0.0144825	D001714 ||| D004827 ||| D010300	Bipolar Disorder ||| Epilepsy ||| Parkinson Disease
	CHEMBL741	D009203	LAMOTRIGINE	Myocardial Infarction	0	Never tested	0.0284059	D001714 ||| D004827 ||| D010300	Bipolar Disorder ||| Epilepsy ||| Parkinson Disease
	CHEMBL741	D005756	LAMOTRIGINE	Gastritis	0	Never tested	0.0031661	D001714 ||| D004827 ||| D010300	Bipolar Disorder ||| Epilepsy ||| Parkinson Disease
	CHEMBL741	D006548	LAMOTRIGINE	Hernia, Diaphragmatic	0	Never tested	0.0208063	D001714 ||| D004827 ||| D010300	Bipolar Disorder ||| Epilepsy ||| Parkinson Disease
	CHEMBL741	D000076385	LAMOTRIGINE	Diverticular Diseases	0	Never tested	0.00743881	D001714 ||| D004827 ||| D010300	Bipolar Disorder ||| Epilepsy ||| Parkinson Disease
	CHEMBL741	D007319	LAMOTRIGINE	Sleep Initiation and Maintenance Disorders	0	Never tested	0.0105919	D001714 ||| D004827 ||| D010300	Bipolar Disorder ||| Epilepsy ||| Parkinson Disease
	CHEMBL741	D009290	LAMOTRIGINE	Narcolepsy	0	Never tested	0.0444384	D001714 ||| D004827 ||| D010300	Bipolar Disorder ||| Epilepsy ||| Parkinson Disease
	CHEMBL741	D003922	LAMOTRIGINE	Diabetes Mellitus, Type 1	0	Never tested	0.0738248	D001714 ||| D004827 ||| D010300	Bipolar Disorder ||| Epilepsy ||| Parkinson Disease
	CHEMBL741	D002446	LAMOTRIGINE	Celiac Disease	0	Never tested	0.00264182	D001714 ||| D004827 ||| D010300	Bipolar Disorder ||| Epilepsy ||| Parkinson Disease
	CHEMBL741	D008105	LAMOTRIGINE	Liver Cirrhosis, Biliary	0	Never tested	0.0267535	D001714 ||| D004827 ||| D010300	Bipolar Disorder ||| Epilepsy ||| Parkinson Disease
	CHEMBL741	D014820	LAMOTRIGINE	Vitiligo	0	Never tested	0.0332537	D001714 ||| D004827 ||| D010300	Bipolar Disorder ||| Epilepsy ||| Parkinson Disease
	CHEMBL741	D009798	LAMOTRIGINE	Ocular Hypertension	0	Never tested	0.0090448	D001714 ||| D004827 ||| D010300	Bipolar Disorder ||| Epilepsy ||| Parkinson Disease
	CHEMBL741	D009447	LAMOTRIGINE	Neuroblastoma	0	Never tested	0.0261796	D001714 ||| D004827 ||| D010300	Bipolar Disorder ||| Epilepsy ||| Parkinson Disease
	CHEMBL741	D012559	LAMOTRIGINE	Schizophrenia	0	Phase unknown	0.368635	D001714 ||| D004827 ||| D010300	Bipolar Disorder ||| Epilepsy ||| Parkinson Disease
	CHEMBL741	D000690	LAMOTRIGINE	Amyotrophic Lateral Sclerosis	0	Never tested	0.0202897	D001714 ||| D004827 ||| D010300	Bipolar Disorder ||| Epilepsy ||| Parkinson Disease
	CHEMBL741	D008180	LAMOTRIGINE	Lupus Erythematosus, Systemic	0	Never tested	0.00647772	D001714 ||| D004827 ||| D010300	Bipolar Disorder ||| Epilepsy ||| Parkinson Disease
	CHEMBL741	D000437	LAMOTRIGINE	Alcoholism	0	Phase III	0.0106868	D001714 ||| D004827 ||| D010300	Bipolar Disorder ||| Epilepsy ||| Parkinson Disease
	CHEMBL741	D000067877	LAMOTRIGINE	Autism Spectrum Disorder	0	Never tested	0.0102883	D001714 ||| D004827 ||| D010300	Bipolar Disorder ||| Epilepsy ||| Parkinson Disease
	CHEMBL741	D001714	LAMOTRIGINE	Bipolar Disorder	1	Approved	0.033649	D004827 ||| D010300	Epilepsy ||| Parkinson Disease
	CHEMBL741	D009771	LAMOTRIGINE	Obsessive-Compulsive Disorder	0	Phase II	0.00400239	D001714 ||| D004827 ||| D010300	Bipolar Disorder ||| Epilepsy ||| Parkinson Disease
	CHEMBL741	D003924	LAMOTRIGINE	Diabetes Mellitus, Type 2	0	Never tested	0.00967365	D001714 ||| D004827 ||| D010300	Bipolar Disorder ||| Epilepsy ||| Parkinson Disease
	CHEMBL741	D000544	LAMOTRIGINE	Alzheimer Disease	0	Never tested	0.0170416	D001714 ||| D004827 ||| D010300	Bipolar Disorder ||| Epilepsy ||| Parkinson Disease
	CHEMBL741	D004827	LAMOTRIGINE	Epilepsy	1	Approved	0.00176602	D001714 ||| D010300	Bipolar Disorder ||| Parkinson Disease
	CHEMBL741	D005901	LAMOTRIGINE	Glaucoma	0	Never tested	0.00381572	D001714 ||| D004827 ||| D010300	Bipolar Disorder ||| Epilepsy ||| Parkinson Disease
	CHEMBL741	D051436	LAMOTRIGINE	Renal Insufficiency, Chronic	0	Never tested	0.00451916	D001714 ||| D004827 ||| D010300	Bipolar Disorder ||| Epilepsy ||| Parkinson Disease
	CHEMBL741	D013167	LAMOTRIGINE	Spondylitis, Ankylosing	0	Never tested	0.00286264	D001714 ||| D004827 ||| D010300	Bipolar Disorder ||| Epilepsy ||| Parkinson Disease
	CHEMBL741	D003863	LAMOTRIGINE	Depression	0	Phase unknown	0.119603	D001714 ||| D004827 ||| D010300	Bipolar Disorder ||| Epilepsy ||| Parkinson Disease
	CHEMBL741	D010003	LAMOTRIGINE	Osteoarthritis	0	Never tested	0.0154758	D001714 ||| D004827 ||| D010300	Bipolar Disorder ||| Epilepsy ||| Parkinson Disease
	CHEMBL741	D000419	LAMOTRIGINE	Albuminuria	0	Never tested	0.00321492	D001714 ||| D004827 ||| D010300	Bipolar Disorder ||| Epilepsy ||| Parkinson Disease
	CHEMBL741	D001281	LAMOTRIGINE	Atrial Fibrillation	0	Never tested	0.011124	D001714 ||| D004827 ||| D010300	Bipolar Disorder ||| Epilepsy ||| Parkinson Disease
	CHEMBL741	D006973	LAMOTRIGINE	Hypertension	0	Never tested	0.031295	D001714 ||| D004827 ||| D010300	Bipolar Disorder ||| Epilepsy ||| Parkinson Disease
	CHEMBL741	D006327	LAMOTRIGINE	Heart Block	0	Never tested	0.015532	D001714 ||| D004827 ||| D010300	Bipolar Disorder ||| Epilepsy ||| Parkinson Disease
	CHEMBL741	D055623	LAMOTRIGINE	Keratosis, Actinic	0	Never tested	0.00179651	D001714 ||| D004827 ||| D010300	Bipolar Disorder ||| Epilepsy ||| Parkinson Disease
	CHEMBL741	D001991	LAMOTRIGINE	Bronchitis	0	Never tested	0.0909047	D001714 ||| D004827 ||| D010300	Bipolar Disorder ||| Epilepsy ||| Parkinson Disease
	CHEMBL741	D008175	LAMOTRIGINE	Lung Neoplasms	0	Never tested	0.163354	D001714 ||| D004827 ||| D010300	Bipolar Disorder ||| Epilepsy ||| Parkinson Disease
	CHEMBL741	D008545	LAMOTRIGINE	Melanoma	0	Never tested	0.0521162	D001714 ||| D004827 ||| D010300	Bipolar Disorder ||| Epilepsy ||| Parkinson Disease
	CHEMBL741	D008228	LAMOTRIGINE	Lymphoma, Non-Hodgkin	0	Never tested	0.0200114	D001714 ||| D004827 ||| D010300	Bipolar Disorder ||| Epilepsy ||| Parkinson Disease
	CHEMBL741	D002294	LAMOTRIGINE	Carcinoma, Squamous Cell	0	Never tested	0.00971243	D001714 ||| D004827 ||| D010300	Bipolar Disorder ||| Epilepsy ||| Parkinson Disease
	CHEMBL741	D002349	LAMOTRIGINE	Carpal Tunnel Syndrome	0	Never tested	0.0186955	D001714 ||| D004827 ||| D010300	Bipolar Disorder ||| Epilepsy ||| Parkinson Disease
	CHEMBL741	D016883	LAMOTRIGINE	Diabetic Ketoacidosis	0	Never tested	0.0645179	D001714 ||| D004827 ||| D010300	Bipolar Disorder ||| Epilepsy ||| Parkinson Disease
	CHEMBL741	D001749	LAMOTRIGINE	Urinary Bladder Neoplasms	0	Never tested	0.00707423	D001714 ||| D004827 ||| D010300	Bipolar Disorder ||| Epilepsy ||| Parkinson Disease
	CHEMBL741	D007889	LAMOTRIGINE	Leiomyoma	0	Never tested	0.00288489	D001714 ||| D004827 ||| D010300	Bipolar Disorder ||| Epilepsy ||| Parkinson Disease
	CHEMBL741	D018798	LAMOTRIGINE	Anemia, Iron-Deficiency	0	Never tested	0.00724913	D001714 ||| D004827 ||| D010300	Bipolar Disorder ||| Epilepsy ||| Parkinson Disease
	CHEMBL741	D000380	LAMOTRIGINE	Agranulocytosis	0	Never tested	0.0255272	D001714 ||| D004827 ||| D010300	Bipolar Disorder ||| Epilepsy ||| Parkinson Disease
	CHEMBL741	D012893	LAMOTRIGINE	Sleep Wake Disorders	0	Never tested	0.0031859	D001714 ||| D004827 ||| D010300	Bipolar Disorder ||| Epilepsy ||| Parkinson Disease
	CHEMBL741	D006429	LAMOTRIGINE	Hemiplegia	0	Never tested	0.033723	D001714 ||| D004827 ||| D010300	Bipolar Disorder ||| Epilepsy ||| Parkinson Disease
	CHEMBL741	D011655	LAMOTRIGINE	Pulmonary Embolism	0	Never tested	0.00696826	D001714 ||| D004827 ||| D010300	Bipolar Disorder ||| Epilepsy ||| Parkinson Disease
	CHEMBL741	D009202	LAMOTRIGINE	Cardiomyopathies	0	Never tested	0.0226531	D001714 ||| D004827 ||| D010300	Bipolar Disorder ||| Epilepsy ||| Parkinson Disease
	CHEMBL741	D013345	LAMOTRIGINE	Subarachnoid Hemorrhage	0	Never tested	0.00370501	D001714 ||| D004827 ||| D010300	Bipolar Disorder ||| Epilepsy ||| Parkinson Disease
	CHEMBL741	D002543	LAMOTRIGINE	Cerebral Hemorrhage	0	Never tested	0.00204582	D001714 ||| D004827 ||| D010300	Bipolar Disorder ||| Epilepsy ||| Parkinson Disease
	CHEMBL741	D002544	LAMOTRIGINE	Cerebral Infarction	0	Never tested	0.0317457	D001714 ||| D004827 ||| D010300	Bipolar Disorder ||| Epilepsy ||| Parkinson Disease
	CHEMBL741	D050197	LAMOTRIGINE	Arteriosclerosis	0	Never tested	0.00516872	D001714 ||| D004827 ||| D010300	Bipolar Disorder ||| Epilepsy ||| Parkinson Disease
	CHEMBL741	D010689	LAMOTRIGINE	Phlebitis	0	Never tested	0.00426612	D001714 ||| D004827 ||| D010300	Bipolar Disorder ||| Epilepsy ||| Parkinson Disease
	CHEMBL741	D006484	LAMOTRIGINE	Hemorrhoids	0	Never tested	0.0164127	D001714 ||| D004827 ||| D010300	Bipolar Disorder ||| Epilepsy ||| Parkinson Disease
	CHEMBL741	D007022	LAMOTRIGINE	Hypotension	0	Never tested	0.0317522	D001714 ||| D004827 ||| D010300	Bipolar Disorder ||| Epilepsy ||| Parkinson Disease
	CHEMBL741	D012852	LAMOTRIGINE	Sinusitis	0	Never tested	0.0686711	D001714 ||| D004827 ||| D010300	Bipolar Disorder ||| Epilepsy ||| Parkinson Disease
	CHEMBL741	D010996	LAMOTRIGINE	Pleural Effusion	0	Never tested	0.00288896	D001714 ||| D004827 ||| D010300	Bipolar Disorder ||| Epilepsy ||| Parkinson Disease
	CHEMBL741	D011030	LAMOTRIGINE	Pneumothorax	0	Never tested	0.0299689	D001714 ||| D004827 ||| D010300	Bipolar Disorder ||| Epilepsy ||| Parkinson Disease
	CHEMBL741	D014060	LAMOTRIGINE	Tongue Diseases	0	Status unknown	0.00226045	D001714 ||| D004827 ||| D010300	Bipolar Disorder ||| Epilepsy ||| Parkinson Disease
	CHEMBL741	D004941	LAMOTRIGINE	Esophagitis	0	Never tested	0.00700608	D001714 ||| D004827 ||| D010300	Bipolar Disorder ||| Epilepsy ||| Parkinson Disease
	CHEMBL741	D013276	LAMOTRIGINE	Stomach Ulcer	0	Never tested	0.0216727	D001714 ||| D004827 ||| D010300	Bipolar Disorder ||| Epilepsy ||| Parkinson Disease
	CHEMBL741	D004415	LAMOTRIGINE	Dyspepsia	0	Never tested	0.00593995	D001714 ||| D004827 ||| D010300	Bipolar Disorder ||| Epilepsy ||| Parkinson Disease
	CHEMBL741	D002769	LAMOTRIGINE	Cholelithiasis	0	Never tested	0.0197192	D001714 ||| D004827 ||| D010300	Bipolar Disorder ||| Epilepsy ||| Parkinson Disease
	CHEMBL741	D002764	LAMOTRIGINE	Cholecystitis	0	Never tested	0.0088711	D001714 ||| D004827 ||| D010300	Bipolar Disorder ||| Epilepsy ||| Parkinson Disease
	CHEMBL741	D010195	LAMOTRIGINE	Pancreatitis	0	Never tested	0.00498195	D001714 ||| D004827 ||| D010300	Bipolar Disorder ||| Epilepsy ||| Parkinson Disease
	CHEMBL741	D008286	LAMOTRIGINE	Malabsorption Syndromes	0	Never tested	0.032964	D001714 ||| D004827 ||| D010300	Bipolar Disorder ||| Epilepsy ||| Parkinson Disease
	CHEMBL741	D002481	LAMOTRIGINE	Cellulitis	0	Never tested	0.0429738	D001714 ||| D004827 ||| D010300	Bipolar Disorder ||| Epilepsy ||| Parkinson Disease
	CHEMBL741	D011537	LAMOTRIGINE	Pruritus	0	Never tested	0.00496137	D001714 ||| D004827 ||| D010300	Bipolar Disorder ||| Epilepsy ||| Parkinson Disease
	CHEMBL741	D008010	LAMOTRIGINE	Lichen Planus	0	Never tested	0.104561	D001714 ||| D004827 ||| D010300	Bipolar Disorder ||| Epilepsy ||| Parkinson Disease
	CHEMBL741	D017492	LAMOTRIGINE	Keratosis, Seborrheic	0	Never tested	0.00288904	D001714 ||| D004827 ||| D010300	Bipolar Disorder ||| Epilepsy ||| Parkinson Disease
	CHEMBL741	D011704	LAMOTRIGINE	Pyelonephritis	0	Never tested	0.0445708	D001714 ||| D004827 ||| D010300	Bipolar Disorder ||| Epilepsy ||| Parkinson Disease
	CHEMBL741	D058186	LAMOTRIGINE	Acute Kidney Injury	0	Never tested	0.00521116	D001714 ||| D004827 ||| D010300	Bipolar Disorder ||| Epilepsy ||| Parkinson Disease
	CHEMBL741	D007676	LAMOTRIGINE	Kidney Failure, Chronic	0	Never tested	0.0043962	D001714 ||| D004827 ||| D010300	Bipolar Disorder ||| Epilepsy ||| Parkinson Disease
	CHEMBL741	D003556	LAMOTRIGINE	Cystitis	0	Never tested	0.000861079	D001714 ||| D004827 ||| D010300	Bipolar Disorder ||| Epilepsy ||| Parkinson Disease
	CHEMBL741	D011470	LAMOTRIGINE	Prostatic Hyperplasia	0	Never tested	0.000334469	D001714 ||| D004827 ||| D010300	Bipolar Disorder ||| Epilepsy ||| Parkinson Disease
	CHEMBL741	D011472	LAMOTRIGINE	Prostatitis	0	Never tested	0.0423462	D001714 ||| D004827 ||| D010300	Bipolar Disorder ||| Epilepsy ||| Parkinson Disease
	CHEMBL741	D005348	LAMOTRIGINE	Fibrocystic Breast Disease	0	Never tested	0.0266344	D001714 ||| D004827 ||| D010300	Bipolar Disorder ||| Epilepsy ||| Parkinson Disease
	CHEMBL741	D006177	LAMOTRIGINE	Gynecomastia	0	Never tested	0.0174581	D001714 ||| D004827 ||| D010300	Bipolar Disorder ||| Epilepsy ||| Parkinson Disease
	CHEMBL741	D004715	LAMOTRIGINE	Endometriosis	0	Never tested	0.00592345	D001714 ||| D004827 ||| D010300	Bipolar Disorder ||| Epilepsy ||| Parkinson Disease
	CHEMBL741	D003680	LAMOTRIGINE	Deglutition Disorders	0	Never tested	0.00594027	D001714 ||| D004827 ||| D010300	Bipolar Disorder ||| Epilepsy ||| Parkinson Disease
	CHEMBL741	D001201	LAMOTRIGINE	Ascites	0	Never tested	0.00725612	D001714 ||| D004827 ||| D010300	Bipolar Disorder ||| Epilepsy ||| Parkinson Disease
	CHEMBL741	D005076	LAMOTRIGINE	Exanthema	0	Phase II	0.0429384	D001714 ||| D004827 ||| D010300	Bipolar Disorder ||| Epilepsy ||| Parkinson Disease
	CHEMBL741	D014717	LAMOTRIGINE	Vertigo	0	Phase II	0.00083765	D001714 ||| D004827 ||| D010300	Bipolar Disorder ||| Epilepsy ||| Parkinson Disease
	CHEMBL741	D013575	LAMOTRIGINE	Syncope	0	Never tested	0.125007	D001714 ||| D004827 ||| D010300	Bipolar Disorder ||| Epilepsy ||| Parkinson Disease
	CHEMBL741	D007766	LAMOTRIGINE	Lacrimal Apparatus Diseases	0	Never tested	0.0102132	D001714 ||| D004827 ||| D010300	Bipolar Disorder ||| Epilepsy ||| Parkinson Disease
	CHEMBL741	D006471	LAMOTRIGINE	Gastrointestinal Hemorrhage	0	Never tested	0.00385228	D001714 ||| D004827 ||| D010300	Bipolar Disorder ||| Epilepsy ||| Parkinson Disease
	CHEMBL741	D010437	LAMOTRIGINE	Peptic Ulcer	0	Never tested	0.00876099	D001714 ||| D004827 ||| D010300	Bipolar Disorder ||| Epilepsy ||| Parkinson Disease
	CHEMBL741	D005921	LAMOTRIGINE	Glomerulonephritis	0	Never tested	0.00524999	D001714 ||| D004827 ||| D010300	Bipolar Disorder ||| Epilepsy ||| Parkinson Disease
	CHEMBL741	D006333	LAMOTRIGINE	Heart Failure	0	Never tested	0.0167983	D001714 ||| D004827 ||| D010300	Bipolar Disorder ||| Epilepsy ||| Parkinson Disease
	CHEMBL741	D006547	LAMOTRIGINE	Hernia	0	Never tested	0.00294692	D001714 ||| D004827 ||| D010300	Bipolar Disorder ||| Epilepsy ||| Parkinson Disease
	CHEMBL741	D006689	LAMOTRIGINE	Hodgkin Disease	0	Never tested	0.0503055	D001714 ||| D004827 ||| D010300	Bipolar Disorder ||| Epilepsy ||| Parkinson Disease
	CHEMBL741	D008113	LAMOTRIGINE	Liver Neoplasms	0	Never tested	0.0546098	D001714 ||| D004827 ||| D010300	Bipolar Disorder ||| Epilepsy ||| Parkinson Disease
	CHEMBL741	D010051	LAMOTRIGINE	Ovarian Neoplasms	0	Never tested	0.00955116	D001714 ||| D004827 ||| D010300	Bipolar Disorder ||| Epilepsy ||| Parkinson Disease
	CHEMBL741	D011471	LAMOTRIGINE	Prostatic Neoplasms	0	Never tested	0.0160428	D001714 ||| D004827 ||| D010300	Bipolar Disorder ||| Epilepsy ||| Parkinson Disease
	CHEMBL741	D000647	LAMOTRIGINE	Amnesia	0	Never tested	0.00768423	D001714 ||| D004827 ||| D010300	Bipolar Disorder ||| Epilepsy ||| Parkinson Disease
	CHEMBL741	D007951	LAMOTRIGINE	Leukemia, Myeloid	0	Never tested	0.00815377	D001714 ||| D004827 ||| D010300	Bipolar Disorder ||| Epilepsy ||| Parkinson Disease
	CHEMBL741	D000152	LAMOTRIGINE	Acne Vulgaris	0	Never tested	0.0223948	D001714 ||| D004827 ||| D010300	Bipolar Disorder ||| Epilepsy ||| Parkinson Disease
	CHEMBL741	D000740	LAMOTRIGINE	Anemia	0	Never tested	0.0086174	D001714 ||| D004827 ||| D010300	Bipolar Disorder ||| Epilepsy ||| Parkinson Disease
	CHEMBL741	D001064	LAMOTRIGINE	Appendicitis	0	Never tested	0.00423913	D001714 ||| D004827 ||| D010300	Bipolar Disorder ||| Epilepsy ||| Parkinson Disease
	CHEMBL741	D003248	LAMOTRIGINE	Constipation	0	Never tested	0.0084564	D001714 ||| D004827 ||| D010300	Bipolar Disorder ||| Epilepsy ||| Parkinson Disease
	CHEMBL741	D015352	LAMOTRIGINE	Dry Eye Syndromes	0	Never tested	0.0178977	D001714 ||| D004827 ||| D010300	Bipolar Disorder ||| Epilepsy ||| Parkinson Disease
	CHEMBL741	D004381	LAMOTRIGINE	Duodenal Ulcer	0	Never tested	0.0128345	D001714 ||| D004827 ||| D010300	Bipolar Disorder ||| Epilepsy ||| Parkinson Disease
	CHEMBL741	D015837	LAMOTRIGINE	Vestibular Diseases	0	Never tested	0.0786738	D001714 ||| D004827 ||| D010300	Bipolar Disorder ||| Epilepsy ||| Parkinson Disease
	CHEMBL741	D005705	LAMOTRIGINE	Gallbladder Diseases	0	Never tested	0.00848219	D001714 ||| D004827 ||| D010300	Bipolar Disorder ||| Epilepsy ||| Parkinson Disease
	CHEMBL741	D006073	LAMOTRIGINE	Gout	0	Never tested	0.045998	D001714 ||| D004827 ||| D010300	Bipolar Disorder ||| Epilepsy ||| Parkinson Disease
	CHEMBL741	D001145	LAMOTRIGINE	Arrhythmias, Cardiac	0	Never tested	0.0142018	D001714 ||| D004827 ||| D010300	Bipolar Disorder ||| Epilepsy ||| Parkinson Disease
	CHEMBL741	D043183	LAMOTRIGINE	Irritable Bowel Syndrome	0	Never tested	0.0155911	D001714 ||| D004827 ||| D010300	Bipolar Disorder ||| Epilepsy ||| Parkinson Disease
	CHEMBL741	D001851	LAMOTRIGINE	Bone Diseases, Metabolic	0	Never tested	0.00861599	D001714 ||| D004827 ||| D010300	Bipolar Disorder ||| Epilepsy ||| Parkinson Disease
	CHEMBL741	D010024	LAMOTRIGINE	Osteoporosis	0	Never tested	0.0581173	D001714 ||| D004827 ||| D010300	Bipolar Disorder ||| Epilepsy ||| Parkinson Disease
	CHEMBL741	D009443	LAMOTRIGINE	Neuritis	0	Never tested	0.0130379	D001714 ||| D004827 ||| D010300	Bipolar Disorder ||| Epilepsy ||| Parkinson Disease
	CHEMBL741	D010538	LAMOTRIGINE	Peritonitis	0	Never tested	0.0155187	D001714 ||| D004827 ||| D010300	Bipolar Disorder ||| Epilepsy ||| Parkinson Disease
	CHEMBL741	D010998	LAMOTRIGINE	Pleurisy	0	Never tested	0.00655361	D001714 ||| D004827 ||| D010300	Bipolar Disorder ||| Epilepsy ||| Parkinson Disease
	CHEMBL741	D011565	LAMOTRIGINE	Psoriasis	0	Never tested	0.0827451	D001714 ||| D004827 ||| D010300	Bipolar Disorder ||| Epilepsy ||| Parkinson Disease
	CHEMBL741	D012163	LAMOTRIGINE	Retinal Detachment	0	Never tested	0.0143981	D001714 ||| D004827 ||| D010300	Bipolar Disorder ||| Epilepsy ||| Parkinson Disease
	CHEMBL741	D012393	LAMOTRIGINE	Rosacea	0	Never tested	0.0052077	D001714 ||| D004827 ||| D010300	Bipolar Disorder ||| Epilepsy ||| Parkinson Disease
	CHEMBL741	D006042	LAMOTRIGINE	Goiter	0	Never tested	0.00885992	D001714 ||| D004827 ||| D010300	Bipolar Disorder ||| Epilepsy ||| Parkinson Disease
	CHEMBL741	D002546	LAMOTRIGINE	Ischemic Attack, Transient	0	Never tested	0.0134504	D001714 ||| D004827 ||| D010300	Bipolar Disorder ||| Epilepsy ||| Parkinson Disease
	CHEMBL741	D000083242	LAMOTRIGINE	Ischemic Stroke	0	Never tested	0.033661	D001714 ||| D004827 ||| D010300	Bipolar Disorder ||| Epilepsy ||| Parkinson Disease
	CHEMBL741	D012891	LAMOTRIGINE	Sleep Apnea Syndromes	0	Never tested	0.0200305	D001714 ||| D004827 ||| D010300	Bipolar Disorder ||| Epilepsy ||| Parkinson Disease
	CHEMBL741	D013921	LAMOTRIGINE	Thrombocytopenia	0	Never tested	0.0115838	D001714 ||| D004827 ||| D010300	Bipolar Disorder ||| Epilepsy ||| Parkinson Disease
	CHEMBL741	D015179	LAMOTRIGINE	Colorectal Neoplasms	0	Never tested	0.00214564	D001714 ||| D004827 ||| D010300	Bipolar Disorder ||| Epilepsy ||| Parkinson Disease
	CHEMBL741	D006627	LAMOTRIGINE	Hirschsprung Disease	0	Never tested	0.0196454	D001714 ||| D004827 ||| D010300	Bipolar Disorder ||| Epilepsy ||| Parkinson Disease
	CHEMBL741	D013964	LAMOTRIGINE	Thyroid Neoplasms	0	Never tested	0.0237549	D001714 ||| D004827 ||| D010300	Bipolar Disorder ||| Epilepsy ||| Parkinson Disease
	CHEMBL741	D010001	LAMOTRIGINE	Osteitis Deformans	0	Never tested	0.0154103	D001714 ||| D004827 ||| D010300	Bipolar Disorder ||| Epilepsy ||| Parkinson Disease
	CHEMBL741	D007018	LAMOTRIGINE	Hypopituitarism	0	Never tested	0.00994441	D001714 ||| D004827 ||| D010300	Bipolar Disorder ||| Epilepsy ||| Parkinson Disease
	CHEMBL741	D020246	LAMOTRIGINE	Venous Thrombosis	0	Never tested	0.00349711	D001714 ||| D004827 ||| D010300	Bipolar Disorder ||| Epilepsy ||| Parkinson Disease
	CHEMBL741	D000075224	LAMOTRIGINE	Cardiac Conduction System Disease	0	Never tested	0.00181038	D001714 ||| D004827 ||| D010300	Bipolar Disorder ||| Epilepsy ||| Parkinson Disease
	CHEMBL741	D003731	LAMOTRIGINE	Dental Caries	0	Never tested	0.00189016	D001714 ||| D004827 ||| D010300	Bipolar Disorder ||| Epilepsy ||| Parkinson Disease
	CHEMBL741	D005242	LAMOTRIGINE	Fecal Incontinence	0	Never tested	0.0289736	D001714 ||| D004827 ||| D010300	Bipolar Disorder ||| Epilepsy ||| Parkinson Disease
	CHEMBL741	D016055	LAMOTRIGINE	Urinary Retention	0	Never tested	0.0149021	D001714 ||| D004827 ||| D010300	Bipolar Disorder ||| Epilepsy ||| Parkinson Disease
	CHEMBL741	D011141	LAMOTRIGINE	Polyuria	0	Never tested	0.0358185	D001714 ||| D004827 ||| D010300	Bipolar Disorder ||| Epilepsy ||| Parkinson Disease
	CHEMBL741	D007762	LAMOTRIGINE	Labyrinthitis	0	Never tested	0.00262894	D001714 ||| D004827 ||| D010300	Bipolar Disorder ||| Epilepsy ||| Parkinson Disease
	CHEMBL741	D012878	LAMOTRIGINE	Skin Neoplasms	0	Never tested	0.0287008	D001714 ||| D004827 ||| D010300	Bipolar Disorder ||| Epilepsy ||| Parkinson Disease
	CHEMBL741	D009260	LAMOTRIGINE	Nail Diseases	0	Never tested	0.0220492	D001714 ||| D004827 ||| D010300	Bipolar Disorder ||| Epilepsy ||| Parkinson Disease
	CHEMBL741	D016491	LAMOTRIGINE	Peripheral Vascular Diseases	0	Never tested	0.0042498	D001714 ||| D004827 ||| D010300	Bipolar Disorder ||| Epilepsy ||| Parkinson Disease
	CHEMBL741	D011111	LAMOTRIGINE	Polymyalgia Rheumatica	0	Never tested	0.00663925	D001714 ||| D004827 ||| D010300	Bipolar Disorder ||| Epilepsy ||| Parkinson Disease
	CHEMBL741	D013118	LAMOTRIGINE	Spinal Cord Diseases	0	Never tested	0.0218856	D001714 ||| D004827 ||| D010300	Bipolar Disorder ||| Epilepsy ||| Parkinson Disease
	CHEMBL741	D014581	LAMOTRIGINE	Urticaria	0	Never tested	0.0121183	D001714 ||| D004827 ||| D010300	Bipolar Disorder ||| Epilepsy ||| Parkinson Disease
	CHEMBL741	D014648	LAMOTRIGINE	Varicose Veins	0	Never tested	0.00654795	D001714 ||| D004827 ||| D010300	Bipolar Disorder ||| Epilepsy ||| Parkinson Disease
	CHEMBL741	D010031	LAMOTRIGINE	Otitis	0	Never tested	0.00602767	D001714 ||| D004827 ||| D010300	Bipolar Disorder ||| Epilepsy ||| Parkinson Disease
	CHEMBL741	D019966	LAMOTRIGINE	Substance-Related Disorders	0	Phase II	0.0113019	D001714 ||| D004827 ||| D010300	Bipolar Disorder ||| Epilepsy ||| Parkinson Disease
	CHEMBL741	D015155	LAMOTRIGINE	Esophageal Spasm, Diffuse	0	Never tested	0.00988303	D001714 ||| D004827 ||| D010300	Bipolar Disorder ||| Epilepsy ||| Parkinson Disease
	CHEMBL742	D001289	KETAMINE	Attention Deficit Disorder with Hyperactivity	0	Never tested	0.00189404	D005901	Glaucoma
	CHEMBL742	D001008	KETAMINE	Anxiety Disorders	0	Phase II	0.00556614	D005901	Glaucoma
	CHEMBL742	D013313	KETAMINE	Stress Disorders, Post-Traumatic	0	Phase unknown	0.00368345	D005901	Glaucoma
	CHEMBL742	D000856	KETAMINE	Anorexia Nervosa	0	Phase I	0.00522975	D005901	Glaucoma
	CHEMBL742	D015228	KETAMINE	Hypertriglyceridemia	0	Never tested	0.0217556	D005901	Glaucoma
	CHEMBL742	D003324	KETAMINE	Coronary Artery Disease	0	Phase I	0.0137956	D005901	Glaucoma
	CHEMBL742	D009765	KETAMINE	Obesity	0	Never tested	0.0045446	D005901	Glaucoma
	CHEMBL742	D020177	KETAMINE	Idiopathic Hypersomnia	0	Never tested	0.00227246	D005901	Glaucoma
	CHEMBL742	D010300	KETAMINE	Parkinson Disease	0	Phase II	0.00421164	D005901	Glaucoma
	CHEMBL742	D013771	KETAMINE	Tetralogy of Fallot	0	Never tested	0.004638	D005901	Glaucoma
	CHEMBL742	D001172	KETAMINE	Arthritis, Rheumatoid	0	Never tested	0.00268201	D005901	Glaucoma
	CHEMBL742	D003424	KETAMINE	Crohn Disease	0	Never tested	0.00172818	D005901	Glaucoma
	CHEMBL742	D003093	KETAMINE	Colitis, Ulcerative	0	Never tested	0.0131984	D005901	Glaucoma
	CHEMBL742	D015212	KETAMINE	Inflammatory Bowel Diseases	0	Never tested	0.00542227	D005901	Glaucoma
	CHEMBL742	D002761	KETAMINE	Cholangitis	0	Phase II	0.00535637	D005901	Glaucoma
	CHEMBL742	D017098	KETAMINE	IgA Deficiency	0	Status unknown	0.012532	D005901	Glaucoma
	CHEMBL742	D008268	KETAMINE	Macular Degeneration	0	Never tested	0.00326231	D005901	Glaucoma
	CHEMBL742	D034381	KETAMINE	Hearing Loss	0	Never tested	0.00456635	D005901	Glaucoma
	CHEMBL742	D014012	KETAMINE	Tinnitus	0	Phase II	0.00143775	D005901	Glaucoma
	CHEMBL742	D000505	KETAMINE	Alopecia	0	Never tested	0.0186912	D005901	Glaucoma
	CHEMBL742	D019226	KETAMINE	Oral Ulcer	0	Never tested	0.0053778	D005901	Glaucoma
	CHEMBL742	D000787	KETAMINE	Angina Pectoris	0	Never tested	0.0297017	D005901	Glaucoma
	CHEMBL742	D065631	KETAMINE	Rhinitis, Allergic	0	Never tested	0.0218551	D005901	Glaucoma
	CHEMBL742	D001249	KETAMINE	Asthma	0	Never tested	0.0168075	D005901	Glaucoma
	CHEMBL742	D005764	KETAMINE	Gastroesophageal Reflux	0	Never tested	0.00542427	D005901	Glaucoma
	CHEMBL742	D007037	KETAMINE	Hypothyroidism	0	Never tested	0.00340249	D005901	Glaucoma
	CHEMBL742	D008881	KETAMINE	Migraine Disorders	0	Phase unknown	0.00412847	D005901	Glaucoma
	CHEMBL742	D004485	KETAMINE	Eczema	0	Never tested	0.00836924	D005901	Glaucoma
	CHEMBL742	D006937	KETAMINE	Hypercholesterolemia	0	Never tested	0.0252677	D005901	Glaucoma
	CHEMBL742	D012626	KETAMINE	Sebaceous Gland Neoplasms	0	Status unknown	0.00537343	D005901	Glaucoma
	CHEMBL742	D001943	KETAMINE	Breast Neoplasms	0	Phase unknown	0.011592	D005901	Glaucoma
	CHEMBL742	D002280	KETAMINE	Carcinoma, Basal Cell	0	Never tested	0.00331425	D005901	Glaucoma
	CHEMBL742	D000230	KETAMINE	Adenocarcinoma	0	Never tested	0.014088	D005901	Glaucoma
	CHEMBL742	D002386	KETAMINE	Cataract	0	Phase unknown	0.034655	D005901	Glaucoma
	CHEMBL742	D006552	KETAMINE	Hernia, Inguinal	0	Phase unknown	0.00372398	D005901	Glaucoma
	CHEMBL742	D012005	KETAMINE	Rectal Prolapse	0	Status unknown	0.0125341	D005901	Glaucoma
	CHEMBL742	D014029	KETAMINE	Tobacco Use Disorder	0	Phase II	0.00939992	D005901	Glaucoma
	CHEMBL742	D009203	KETAMINE	Myocardial Infarction	0	Never tested	0.00806243	D005901	Glaucoma
	CHEMBL742	D005756	KETAMINE	Gastritis	0	Never tested	0.0125487	D005901	Glaucoma
	CHEMBL742	D006548	KETAMINE	Hernia, Diaphragmatic	0	Never tested	0.0133222	D005901	Glaucoma
	CHEMBL742	D000076385	KETAMINE	Diverticular Diseases	0	Never tested	0.00487146	D005901	Glaucoma
	CHEMBL742	D007319	KETAMINE	Sleep Initiation and Maintenance Disorders	0	Never tested	0.00668229	D005901	Glaucoma
	CHEMBL742	D009290	KETAMINE	Narcolepsy	0	Never tested	0.0182394	D005901	Glaucoma
	CHEMBL742	D003922	KETAMINE	Diabetes Mellitus, Type 1	0	Never tested	0.00637258	D005901	Glaucoma
	CHEMBL742	D002446	KETAMINE	Celiac Disease	0	Never tested	0.00350234	D005901	Glaucoma
	CHEMBL742	D008105	KETAMINE	Liver Cirrhosis, Biliary	0	Never tested	0.0144851	D005901	Glaucoma
	CHEMBL742	D014820	KETAMINE	Vitiligo	0	Never tested	0.00749352	D005901	Glaucoma
	CHEMBL742	D009798	KETAMINE	Ocular Hypertension	0	Never tested	0.182714	D005901	Glaucoma
	CHEMBL742	D009447	KETAMINE	Neuroblastoma	0	Never tested	0.00859313	D005901	Glaucoma
	CHEMBL742	D012559	KETAMINE	Schizophrenia	0	Phase unknown	0.0219226	D005901	Glaucoma
	CHEMBL742	D000690	KETAMINE	Amyotrophic Lateral Sclerosis	0	Never tested	0.00901676	D005901	Glaucoma
	CHEMBL742	D008180	KETAMINE	Lupus Erythematosus, Systemic	0	Never tested	0.00246773	D005901	Glaucoma
	CHEMBL742	D000437	KETAMINE	Alcoholism	0	Phase unknown	0.00076611	D005901	Glaucoma
	CHEMBL742	D000067877	KETAMINE	Autism Spectrum Disorder	0	Phase II	0.00626548	D005901	Glaucoma
	CHEMBL742	D001714	KETAMINE	Bipolar Disorder	0	Phase unknown	0.0129122	D005901	Glaucoma
	CHEMBL742	D009771	KETAMINE	Obsessive-Compulsive Disorder	0	Phase unknown	0.00204217	D005901	Glaucoma
	CHEMBL742	D003924	KETAMINE	Diabetes Mellitus, Type 2	0	Never tested	0.0292211	D005901	Glaucoma
	CHEMBL742	D000544	KETAMINE	Alzheimer Disease	0	Never tested	0.00348626	D005901	Glaucoma
	CHEMBL742	D004827	KETAMINE	Epilepsy	0	Phase II	0.00339043	D005901	Glaucoma
	CHEMBL742	D051436	KETAMINE	Renal Insufficiency, Chronic	0	Never tested	0.0070735	D005901	Glaucoma
	CHEMBL742	D013167	KETAMINE	Spondylitis, Ankylosing	0	Never tested	0.00226646	D005901	Glaucoma
	CHEMBL742	D003863	KETAMINE	Depression	0	Phase unknown	0.0207698	D005901	Glaucoma
	CHEMBL742	D010003	KETAMINE	Osteoarthritis	0	Phase unknown	0.0556883	D005901	Glaucoma
	CHEMBL742	D000419	KETAMINE	Albuminuria	0	Never tested	0.0111831	D005901	Glaucoma
	CHEMBL742	D001281	KETAMINE	Atrial Fibrillation	0	Never tested	0.00483337	D005901	Glaucoma
	CHEMBL742	D006973	KETAMINE	Hypertension	0	Phase unknown	0.0323542	D005901	Glaucoma
	CHEMBL742	D006327	KETAMINE	Heart Block	0	Never tested	0.0116021	D005901	Glaucoma
	CHEMBL742	D055623	KETAMINE	Keratosis, Actinic	0	Never tested	0.0220208	D005901	Glaucoma
	CHEMBL742	D001991	KETAMINE	Bronchitis	0	Never tested	0.00203203	D005901	Glaucoma
	CHEMBL742	D008175	KETAMINE	Lung Neoplasms	0	Phase II	0.00478572	D005901	Glaucoma
	CHEMBL742	D008545	KETAMINE	Melanoma	0	Never tested	0.0304594	D005901	Glaucoma
	CHEMBL742	D008228	KETAMINE	Lymphoma, Non-Hodgkin	0	Never tested	0.000555979	D005901	Glaucoma
	CHEMBL742	D002294	KETAMINE	Carcinoma, Squamous Cell	0	Never tested	0.0131974	D005901	Glaucoma
	CHEMBL742	D002349	KETAMINE	Carpal Tunnel Syndrome	0	Phase II	0.01481	D005901	Glaucoma
	CHEMBL742	D016883	KETAMINE	Diabetic Ketoacidosis	0	Never tested	0.00428198	D005901	Glaucoma
	CHEMBL742	D001749	KETAMINE	Urinary Bladder Neoplasms	0	Never tested	0.00611183	D005901	Glaucoma
	CHEMBL742	D007889	KETAMINE	Leiomyoma	0	Never tested	0.00356805	D005901	Glaucoma
	CHEMBL742	D018798	KETAMINE	Anemia, Iron-Deficiency	0	Never tested	0.001767	D005901	Glaucoma
	CHEMBL742	D000380	KETAMINE	Agranulocytosis	0	Never tested	0.0218146	D005901	Glaucoma
	CHEMBL742	D012893	KETAMINE	Sleep Wake Disorders	0	Never tested	0.0190558	D005901	Glaucoma
	CHEMBL742	D006429	KETAMINE	Hemiplegia	0	Never tested	0.00247297	D005901	Glaucoma
	CHEMBL742	D011655	KETAMINE	Pulmonary Embolism	0	Never tested	0.0656551	D005901	Glaucoma
	CHEMBL742	D009202	KETAMINE	Cardiomyopathies	0	Phase unknown	0.0129949	D005901	Glaucoma
	CHEMBL742	D013345	KETAMINE	Subarachnoid Hemorrhage	0	Phase III	0.0311994	D005901	Glaucoma
	CHEMBL742	D002543	KETAMINE	Cerebral Hemorrhage	0	Never tested	0.00225813	D005901	Glaucoma
	CHEMBL742	D002544	KETAMINE	Cerebral Infarction	0	Never tested	0.0240955	D005901	Glaucoma
	CHEMBL742	D050197	KETAMINE	Arteriosclerosis	0	Never tested	0.0170849	D005901	Glaucoma
	CHEMBL742	D010689	KETAMINE	Phlebitis	0	Never tested	0.027768	D005901	Glaucoma
	CHEMBL742	D006484	KETAMINE	Hemorrhoids	0	Phase unknown	0.0055116	D005901	Glaucoma
	CHEMBL742	D007022	KETAMINE	Hypotension	0	Never tested	0.00305502	D005901	Glaucoma
	CHEMBL742	D012852	KETAMINE	Sinusitis	0	Never tested	0.0334137	D005901	Glaucoma
	CHEMBL742	D010996	KETAMINE	Pleural Effusion	0	Never tested	0.00130797	D005901	Glaucoma
	CHEMBL742	D011030	KETAMINE	Pneumothorax	0	Phase unknown	0.00424679	D005901	Glaucoma
	CHEMBL742	D014060	KETAMINE	Tongue Diseases	0	Status unknown	0.00947684	D005901	Glaucoma
	CHEMBL742	D004941	KETAMINE	Esophagitis	0	Never tested	0.0131557	D005901	Glaucoma
	CHEMBL742	D013276	KETAMINE	Stomach Ulcer	0	Never tested	0.00895678	D005901	Glaucoma
	CHEMBL742	D004415	KETAMINE	Dyspepsia	0	Never tested	0.0146378	D005901	Glaucoma
	CHEMBL742	D002769	KETAMINE	Cholelithiasis	0	Phase unknown	0.0144717	D005901	Glaucoma
	CHEMBL742	D002764	KETAMINE	Cholecystitis	0	Never tested	0.013821	D005901	Glaucoma
	CHEMBL742	D010195	KETAMINE	Pancreatitis	0	Phase III	0.00807271	D005901	Glaucoma
	CHEMBL742	D008286	KETAMINE	Malabsorption Syndromes	0	Never tested	0.00646587	D005901	Glaucoma
	CHEMBL742	D002481	KETAMINE	Cellulitis	0	Never tested	0.00491302	D005901	Glaucoma
	CHEMBL742	D011537	KETAMINE	Pruritus	0	Phase II	0.00227419	D005901	Glaucoma
	CHEMBL742	D008010	KETAMINE	Lichen Planus	0	Never tested	0.00189465	D005901	Glaucoma
	CHEMBL742	D017492	KETAMINE	Keratosis, Seborrheic	0	Never tested	0.00347171	D005901	Glaucoma
	CHEMBL742	D011704	KETAMINE	Pyelonephritis	0	Never tested	0.0220088	D005901	Glaucoma
	CHEMBL742	D058186	KETAMINE	Acute Kidney Injury	0	Phase II	0.0019961	D005901	Glaucoma
	CHEMBL742	D007676	KETAMINE	Kidney Failure, Chronic	0	Never tested	0.0116944	D005901	Glaucoma
	CHEMBL742	D003556	KETAMINE	Cystitis	0	Phase unknown	0.00509524	D005901	Glaucoma
	CHEMBL742	D011470	KETAMINE	Prostatic Hyperplasia	0	Never tested	0.00286991	D005901	Glaucoma
	CHEMBL742	D011472	KETAMINE	Prostatitis	0	Never tested	0.000421826	D005901	Glaucoma
	CHEMBL742	D005348	KETAMINE	Fibrocystic Breast Disease	0	Never tested	0.00797371	D005901	Glaucoma
	CHEMBL742	D006177	KETAMINE	Gynecomastia	0	Never tested	0.00906918	D005901	Glaucoma
	CHEMBL742	D004715	KETAMINE	Endometriosis	0	Phase I	0.00633828	D005901	Glaucoma
	CHEMBL742	D003680	KETAMINE	Deglutition Disorders	0	Never tested	0.0274306	D005901	Glaucoma
	CHEMBL742	D001201	KETAMINE	Ascites	0	Phase III	0.00531782	D005901	Glaucoma
	CHEMBL742	D005076	KETAMINE	Exanthema	0	Never tested	0.00852416	D005901	Glaucoma
	CHEMBL742	D014717	KETAMINE	Vertigo	0	Never tested	0.01089	D005901	Glaucoma
	CHEMBL742	D013575	KETAMINE	Syncope	0	Never tested	0.0355687	D005901	Glaucoma
	CHEMBL742	D007766	KETAMINE	Lacrimal Apparatus Diseases	0	Never tested	0.0280895	D005901	Glaucoma
	CHEMBL742	D006471	KETAMINE	Gastrointestinal Hemorrhage	0	Phase unknown	0.0168066	D005901	Glaucoma
	CHEMBL742	D010437	KETAMINE	Peptic Ulcer	0	Never tested	0.00178398	D005901	Glaucoma
	CHEMBL742	D005921	KETAMINE	Glomerulonephritis	0	Never tested	0.00803814	D005901	Glaucoma
	CHEMBL742	D006333	KETAMINE	Heart Failure	0	Never tested	0.0378535	D005901	Glaucoma
	CHEMBL742	D006547	KETAMINE	Hernia	0	Phase unknown	0.00624191	D005901	Glaucoma
	CHEMBL742	D006689	KETAMINE	Hodgkin Disease	0	Never tested	0.00300685	D005901	Glaucoma
	CHEMBL742	D008113	KETAMINE	Liver Neoplasms	0	Never tested	0.00171389	D005901	Glaucoma
	CHEMBL742	D010051	KETAMINE	Ovarian Neoplasms	0	Never tested	0.0131016	D005901	Glaucoma
	CHEMBL742	D011471	KETAMINE	Prostatic Neoplasms	0	Phase III	0.00410717	D005901	Glaucoma
	CHEMBL742	D000647	KETAMINE	Amnesia	0	Phase I	0.0186677	D005901	Glaucoma
	CHEMBL742	D007951	KETAMINE	Leukemia, Myeloid	0	Never tested	0.00100097	D005901	Glaucoma
	CHEMBL742	D000152	KETAMINE	Acne Vulgaris	0	Never tested	0.0274555	D005901	Glaucoma
	CHEMBL742	D000740	KETAMINE	Anemia	0	Phase unknown	0.0228179	D005901	Glaucoma
	CHEMBL742	D001064	KETAMINE	Appendicitis	0	Phase I	0.0104125	D005901	Glaucoma
	CHEMBL742	D003248	KETAMINE	Constipation	0	Never tested	0.0228313	D005901	Glaucoma
	CHEMBL742	D015352	KETAMINE	Dry Eye Syndromes	0	Never tested	0.0258397	D005901	Glaucoma
	CHEMBL742	D004381	KETAMINE	Duodenal Ulcer	0	Never tested	0.00618723	D005901	Glaucoma
	CHEMBL742	D015837	KETAMINE	Vestibular Diseases	0	Never tested	0.00383428	D005901	Glaucoma
	CHEMBL742	D005705	KETAMINE	Gallbladder Diseases	0	Never tested	0.0205572	D005901	Glaucoma
	CHEMBL742	D006073	KETAMINE	Gout	0	Never tested	0.00259612	D005901	Glaucoma
	CHEMBL742	D001145	KETAMINE	Arrhythmias, Cardiac	0	Never tested	0.0657589	D005901	Glaucoma
	CHEMBL742	D043183	KETAMINE	Irritable Bowel Syndrome	0	Never tested	0.0058436	D005901	Glaucoma
	CHEMBL742	D001851	KETAMINE	Bone Diseases, Metabolic	0	Never tested	0.00453428	D005901	Glaucoma
	CHEMBL742	D010024	KETAMINE	Osteoporosis	0	Never tested	0.0202372	D005901	Glaucoma
	CHEMBL742	D009443	KETAMINE	Neuritis	0	Never tested	0.037849	D005901	Glaucoma
	CHEMBL742	D010538	KETAMINE	Peritonitis	0	Never tested	0.0382215	D005901	Glaucoma
	CHEMBL742	D010998	KETAMINE	Pleurisy	0	Never tested	0.00304802	D005901	Glaucoma
	CHEMBL742	D011565	KETAMINE	Psoriasis	0	Never tested	0.00395182	D005901	Glaucoma
	CHEMBL742	D012163	KETAMINE	Retinal Detachment	0	Never tested	0.00982107	D005901	Glaucoma
	CHEMBL742	D012393	KETAMINE	Rosacea	0	Never tested	0.0105544	D005901	Glaucoma
	CHEMBL742	D006042	KETAMINE	Goiter	0	Never tested	0.0156953	D005901	Glaucoma
	CHEMBL742	D002546	KETAMINE	Ischemic Attack, Transient	0	Never tested	0.00653691	D005901	Glaucoma
	CHEMBL742	D000083242	KETAMINE	Ischemic Stroke	0	Phase III	0.00213938	D005901	Glaucoma
	CHEMBL742	D012891	KETAMINE	Sleep Apnea Syndromes	0	Phase III	0.0112194	D005901	Glaucoma
	CHEMBL742	D013921	KETAMINE	Thrombocytopenia	0	Never tested	0.019425	D005901	Glaucoma
	CHEMBL742	D015179	KETAMINE	Colorectal Neoplasms	0	Phase unknown	0.0413442	D005901	Glaucoma
	CHEMBL742	D006627	KETAMINE	Hirschsprung Disease	0	Never tested	0.00264728	D005901	Glaucoma
	CHEMBL742	D013964	KETAMINE	Thyroid Neoplasms	0	Never tested	0.0162439	D005901	Glaucoma
	CHEMBL742	D010001	KETAMINE	Osteitis Deformans	0	Never tested	0.0072751	D005901	Glaucoma
	CHEMBL742	D007018	KETAMINE	Hypopituitarism	0	Never tested	0.0109231	D005901	Glaucoma
	CHEMBL742	D020246	KETAMINE	Venous Thrombosis	0	Never tested	0.0475404	D005901	Glaucoma
	CHEMBL742	D000075224	KETAMINE	Cardiac Conduction System Disease	0	Never tested	0.0293023	D005901	Glaucoma
	CHEMBL742	D003731	KETAMINE	Dental Caries	0	Never tested	0.0049803	D005901	Glaucoma
	CHEMBL742	D005242	KETAMINE	Fecal Incontinence	0	Never tested	0.007551	D005901	Glaucoma
	CHEMBL742	D016055	KETAMINE	Urinary Retention	0	Never tested	0.0323372	D005901	Glaucoma
	CHEMBL742	D011141	KETAMINE	Polyuria	0	Never tested	0.0268998	D005901	Glaucoma
	CHEMBL742	D007762	KETAMINE	Labyrinthitis	0	Never tested	0.0276839	D005901	Glaucoma
	CHEMBL742	D012878	KETAMINE	Skin Neoplasms	0	Never tested	0.00691295	D005901	Glaucoma
	CHEMBL742	D009260	KETAMINE	Nail Diseases	0	Never tested	0.0390244	D005901	Glaucoma
	CHEMBL742	D016491	KETAMINE	Peripheral Vascular Diseases	0	Never tested	0.0126826	D005901	Glaucoma
	CHEMBL742	D011111	KETAMINE	Polymyalgia Rheumatica	0	Never tested	0.0154106	D005901	Glaucoma
	CHEMBL742	D013118	KETAMINE	Spinal Cord Diseases	0	Never tested	0.00925198	D005901	Glaucoma
	CHEMBL742	D014581	KETAMINE	Urticaria	0	Never tested	0.00396601	D005901	Glaucoma
	CHEMBL742	D014648	KETAMINE	Varicose Veins	0	Never tested	0.0109463	D005901	Glaucoma
	CHEMBL742	D010031	KETAMINE	Otitis	0	Never tested	0.0529879	D005901	Glaucoma
	CHEMBL742	D019966	KETAMINE	Substance-Related Disorders	0	Phase II	0.00956809	D005901	Glaucoma
	CHEMBL742	D015155	KETAMINE	Esophageal Spasm, Diffuse	0	Never tested	0.00300627	D005901	Glaucoma
	CHEMBL744	D001289	RILUZOLE	Attention Deficit Disorder with Hyperactivity	0	Never tested	0.00434553	D000690	Amyotrophic Lateral Sclerosis
	CHEMBL744	D001008	RILUZOLE	Anxiety Disorders	0	Phase III	0.00189064	D000690	Amyotrophic Lateral Sclerosis
	CHEMBL744	D013313	RILUZOLE	Stress Disorders, Post-Traumatic	0	Phase I	0.0157073	D000690	Amyotrophic Lateral Sclerosis
	CHEMBL744	D000856	RILUZOLE	Anorexia Nervosa	0	Never tested	0.00891151	D000690	Amyotrophic Lateral Sclerosis
	CHEMBL744	D015228	RILUZOLE	Hypertriglyceridemia	0	Never tested	0.00321622	D000690	Amyotrophic Lateral Sclerosis
	CHEMBL744	D003324	RILUZOLE	Coronary Artery Disease	0	Never tested	0.0284404	D000690	Amyotrophic Lateral Sclerosis
	CHEMBL744	D009765	RILUZOLE	Obesity	0	Never tested	0.00251603	D000690	Amyotrophic Lateral Sclerosis
	CHEMBL744	D020177	RILUZOLE	Idiopathic Hypersomnia	0	Never tested	0.00341046	D000690	Amyotrophic Lateral Sclerosis
	CHEMBL744	D010300	RILUZOLE	Parkinson Disease	0	Never tested	0.0252497	D000690	Amyotrophic Lateral Sclerosis
	CHEMBL744	D013771	RILUZOLE	Tetralogy of Fallot	0	Never tested	0.00455336	D000690	Amyotrophic Lateral Sclerosis
	CHEMBL744	D001172	RILUZOLE	Arthritis, Rheumatoid	0	Never tested	0.00290152	D000690	Amyotrophic Lateral Sclerosis
	CHEMBL744	D003424	RILUZOLE	Crohn Disease	0	Never tested	0.00564541	D000690	Amyotrophic Lateral Sclerosis
	CHEMBL744	D003093	RILUZOLE	Colitis, Ulcerative	0	Never tested	0.0150719	D000690	Amyotrophic Lateral Sclerosis
	CHEMBL744	D015212	RILUZOLE	Inflammatory Bowel Diseases	0	Never tested	0.00219358	D000690	Amyotrophic Lateral Sclerosis
	CHEMBL744	D002761	RILUZOLE	Cholangitis	0	Never tested	0.0165857	D000690	Amyotrophic Lateral Sclerosis
	CHEMBL744	D017098	RILUZOLE	IgA Deficiency	0	Status unknown	0.00398812	D000690	Amyotrophic Lateral Sclerosis
	CHEMBL744	D008268	RILUZOLE	Macular Degeneration	0	Never tested	0.0103548	D000690	Amyotrophic Lateral Sclerosis
	CHEMBL744	D034381	RILUZOLE	Hearing Loss	0	Never tested	0.0098717	D000690	Amyotrophic Lateral Sclerosis
	CHEMBL744	D014012	RILUZOLE	Tinnitus	0	Never tested	0.0117739	D000690	Amyotrophic Lateral Sclerosis
	CHEMBL744	D000505	RILUZOLE	Alopecia	0	Never tested	0.00648505	D000690	Amyotrophic Lateral Sclerosis
	CHEMBL744	D019226	RILUZOLE	Oral Ulcer	0	Never tested	0.0280814	D000690	Amyotrophic Lateral Sclerosis
	CHEMBL744	D000787	RILUZOLE	Angina Pectoris	0	Never tested	0.00843611	D000690	Amyotrophic Lateral Sclerosis
	CHEMBL744	D065631	RILUZOLE	Rhinitis, Allergic	0	Never tested	0.0174939	D000690	Amyotrophic Lateral Sclerosis
	CHEMBL744	D001249	RILUZOLE	Asthma	0	Never tested	0.00144057	D000690	Amyotrophic Lateral Sclerosis
	CHEMBL744	D005764	RILUZOLE	Gastroesophageal Reflux	0	Never tested	0.00103969	D000690	Amyotrophic Lateral Sclerosis
	CHEMBL744	D007037	RILUZOLE	Hypothyroidism	0	Never tested	0.00256244	D000690	Amyotrophic Lateral Sclerosis
	CHEMBL744	D008881	RILUZOLE	Migraine Disorders	0	Never tested	0.00393511	D000690	Amyotrophic Lateral Sclerosis
	CHEMBL744	D004485	RILUZOLE	Eczema	0	Never tested	0.0100169	D000690	Amyotrophic Lateral Sclerosis
	CHEMBL744	D006937	RILUZOLE	Hypercholesterolemia	0	Never tested	0.00879214	D000690	Amyotrophic Lateral Sclerosis
	CHEMBL744	D012626	RILUZOLE	Sebaceous Gland Neoplasms	0	Status unknown	0.00555452	D000690	Amyotrophic Lateral Sclerosis
	CHEMBL744	D001943	RILUZOLE	Breast Neoplasms	0	Phase I	0.00430274	D000690	Amyotrophic Lateral Sclerosis
	CHEMBL744	D002280	RILUZOLE	Carcinoma, Basal Cell	0	Never tested	0.000888951	D000690	Amyotrophic Lateral Sclerosis
	CHEMBL744	D000230	RILUZOLE	Adenocarcinoma	0	Never tested	0.00294448	D000690	Amyotrophic Lateral Sclerosis
	CHEMBL744	D002386	RILUZOLE	Cataract	0	Never tested	0.0115265	D000690	Amyotrophic Lateral Sclerosis
	CHEMBL744	D006552	RILUZOLE	Hernia, Inguinal	0	Never tested	0.00194687	D000690	Amyotrophic Lateral Sclerosis
	CHEMBL744	D012005	RILUZOLE	Rectal Prolapse	0	Status unknown	0.00317951	D000690	Amyotrophic Lateral Sclerosis
	CHEMBL744	D014029	RILUZOLE	Tobacco Use Disorder	0	Never tested	0.0025669	D000690	Amyotrophic Lateral Sclerosis
	CHEMBL744	D009203	RILUZOLE	Myocardial Infarction	0	Never tested	0.00534558	D000690	Amyotrophic Lateral Sclerosis
	CHEMBL744	D005756	RILUZOLE	Gastritis	0	Never tested	0.0033882	D000690	Amyotrophic Lateral Sclerosis
	CHEMBL744	D006548	RILUZOLE	Hernia, Diaphragmatic	0	Never tested	0.00632781	D000690	Amyotrophic Lateral Sclerosis
	CHEMBL744	D000076385	RILUZOLE	Diverticular Diseases	0	Never tested	0.0104568	D000690	Amyotrophic Lateral Sclerosis
	CHEMBL744	D007319	RILUZOLE	Sleep Initiation and Maintenance Disorders	0	Never tested	0.0125738	D000690	Amyotrophic Lateral Sclerosis
	CHEMBL744	D009290	RILUZOLE	Narcolepsy	0	Never tested	0.0069489	D000690	Amyotrophic Lateral Sclerosis
	CHEMBL744	D003922	RILUZOLE	Diabetes Mellitus, Type 1	0	Never tested	0.00373856	D000690	Amyotrophic Lateral Sclerosis
	CHEMBL744	D002446	RILUZOLE	Celiac Disease	0	Never tested	0.0116133	D000690	Amyotrophic Lateral Sclerosis
	CHEMBL744	D008105	RILUZOLE	Liver Cirrhosis, Biliary	0	Never tested	0.00983813	D000690	Amyotrophic Lateral Sclerosis
	CHEMBL744	D014820	RILUZOLE	Vitiligo	0	Never tested	0.00755565	D000690	Amyotrophic Lateral Sclerosis
	CHEMBL744	D009798	RILUZOLE	Ocular Hypertension	0	Never tested	0.0107215	D000690	Amyotrophic Lateral Sclerosis
	CHEMBL744	D009447	RILUZOLE	Neuroblastoma	0	Never tested	0.0103939	D000690	Amyotrophic Lateral Sclerosis
	CHEMBL744	D012559	RILUZOLE	Schizophrenia	0	Phase unknown	0.0225141	D000690	Amyotrophic Lateral Sclerosis
	CHEMBL744	D008180	RILUZOLE	Lupus Erythematosus, Systemic	0	Never tested	0.0142683	D000690	Amyotrophic Lateral Sclerosis
	CHEMBL744	D000437	RILUZOLE	Alcoholism	0	Never tested	0.00796015	D000690	Amyotrophic Lateral Sclerosis
	CHEMBL744	D000067877	RILUZOLE	Autism Spectrum Disorder	0	Phase II	0.00138744	D000690	Amyotrophic Lateral Sclerosis
	CHEMBL744	D001714	RILUZOLE	Bipolar Disorder	0	Phase unknown	0.0223693	D000690	Amyotrophic Lateral Sclerosis
	CHEMBL744	D009771	RILUZOLE	Obsessive-Compulsive Disorder	0	Phase II	0.0080475	D000690	Amyotrophic Lateral Sclerosis
	CHEMBL744	D003924	RILUZOLE	Diabetes Mellitus, Type 2	0	Never tested	0.0013855	D000690	Amyotrophic Lateral Sclerosis
	CHEMBL744	D000544	RILUZOLE	Alzheimer Disease	0	Phase II	0.023191	D000690	Amyotrophic Lateral Sclerosis
	CHEMBL744	D004827	RILUZOLE	Epilepsy	0	Never tested	0.0253272	D000690	Amyotrophic Lateral Sclerosis
	CHEMBL744	D005901	RILUZOLE	Glaucoma	0	Never tested	0.006718	D000690	Amyotrophic Lateral Sclerosis
	CHEMBL744	D051436	RILUZOLE	Renal Insufficiency, Chronic	0	Never tested	0.0144306	D000690	Amyotrophic Lateral Sclerosis
	CHEMBL744	D013167	RILUZOLE	Spondylitis, Ankylosing	0	Never tested	0.00885841	D000690	Amyotrophic Lateral Sclerosis
	CHEMBL744	D003863	RILUZOLE	Depression	0	Phase unknown	0.0175176	D000690	Amyotrophic Lateral Sclerosis
	CHEMBL744	D010003	RILUZOLE	Osteoarthritis	0	Never tested	0.00546021	D000690	Amyotrophic Lateral Sclerosis
	CHEMBL744	D000419	RILUZOLE	Albuminuria	0	Never tested	0.00398035	D000690	Amyotrophic Lateral Sclerosis
	CHEMBL744	D001281	RILUZOLE	Atrial Fibrillation	0	Phase II	0.0012143	D000690	Amyotrophic Lateral Sclerosis
	CHEMBL744	D006973	RILUZOLE	Hypertension	0	Never tested	0.00228947	D000690	Amyotrophic Lateral Sclerosis
	CHEMBL744	D006327	RILUZOLE	Heart Block	0	Never tested	0.0172004	D000690	Amyotrophic Lateral Sclerosis
	CHEMBL744	D055623	RILUZOLE	Keratosis, Actinic	0	Never tested	0.0197387	D000690	Amyotrophic Lateral Sclerosis
	CHEMBL744	D001991	RILUZOLE	Bronchitis	0	Never tested	0.0203806	D000690	Amyotrophic Lateral Sclerosis
	CHEMBL744	D008175	RILUZOLE	Lung Neoplasms	0	Never tested	0.0147421	D000690	Amyotrophic Lateral Sclerosis
	CHEMBL744	D008545	RILUZOLE	Melanoma	0	Phase II	0.0013207	D000690	Amyotrophic Lateral Sclerosis
	CHEMBL744	D008228	RILUZOLE	Lymphoma, Non-Hodgkin	0	Never tested	0.0245851	D000690	Amyotrophic Lateral Sclerosis
	CHEMBL744	D002294	RILUZOLE	Carcinoma, Squamous Cell	0	Never tested	0.0257599	D000690	Amyotrophic Lateral Sclerosis
	CHEMBL744	D002349	RILUZOLE	Carpal Tunnel Syndrome	0	Never tested	0.00649933	D000690	Amyotrophic Lateral Sclerosis
	CHEMBL744	D016883	RILUZOLE	Diabetic Ketoacidosis	0	Never tested	0.0833787	D000690	Amyotrophic Lateral Sclerosis
	CHEMBL744	D001749	RILUZOLE	Urinary Bladder Neoplasms	0	Never tested	0.0240902	D000690	Amyotrophic Lateral Sclerosis
	CHEMBL744	D007889	RILUZOLE	Leiomyoma	0	Never tested	0.0189127	D000690	Amyotrophic Lateral Sclerosis
	CHEMBL744	D018798	RILUZOLE	Anemia, Iron-Deficiency	0	Never tested	0.0353062	D000690	Amyotrophic Lateral Sclerosis
	CHEMBL744	D012893	RILUZOLE	Sleep Wake Disorders	0	Never tested	0.015307	D000690	Amyotrophic Lateral Sclerosis
	CHEMBL744	D011655	RILUZOLE	Pulmonary Embolism	0	Never tested	0.00765558	D000690	Amyotrophic Lateral Sclerosis
	CHEMBL744	D009202	RILUZOLE	Cardiomyopathies	0	Never tested	0.00246822	D000690	Amyotrophic Lateral Sclerosis
	CHEMBL744	D013345	RILUZOLE	Subarachnoid Hemorrhage	0	Never tested	0.0142058	D000690	Amyotrophic Lateral Sclerosis
	CHEMBL744	D002543	RILUZOLE	Cerebral Hemorrhage	0	Never tested	0.0122105	D000690	Amyotrophic Lateral Sclerosis
	CHEMBL744	D050197	RILUZOLE	Arteriosclerosis	0	Never tested	0.0530735	D000690	Amyotrophic Lateral Sclerosis
	CHEMBL744	D006484	RILUZOLE	Hemorrhoids	0	Never tested	0.0103356	D000690	Amyotrophic Lateral Sclerosis
	CHEMBL744	D012852	RILUZOLE	Sinusitis	0	Never tested	0.0348818	D000690	Amyotrophic Lateral Sclerosis
	CHEMBL744	D011030	RILUZOLE	Pneumothorax	0	Never tested	0.00891924	D000690	Amyotrophic Lateral Sclerosis
	CHEMBL744	D013276	RILUZOLE	Stomach Ulcer	0	Never tested	0.0152228	D000690	Amyotrophic Lateral Sclerosis
	CHEMBL744	D002769	RILUZOLE	Cholelithiasis	0	Never tested	0.0189963	D000690	Amyotrophic Lateral Sclerosis
	CHEMBL744	D002764	RILUZOLE	Cholecystitis	0	Never tested	0.00540459	D000690	Amyotrophic Lateral Sclerosis
	CHEMBL744	D010195	RILUZOLE	Pancreatitis	0	Never tested	0.00356497	D000690	Amyotrophic Lateral Sclerosis
	CHEMBL744	D008010	RILUZOLE	Lichen Planus	0	Never tested	0.173282	D000690	Amyotrophic Lateral Sclerosis
	CHEMBL744	D017492	RILUZOLE	Keratosis, Seborrheic	0	Never tested	0.00249327	D000690	Amyotrophic Lateral Sclerosis
	CHEMBL744	D007676	RILUZOLE	Kidney Failure, Chronic	0	Never tested	0.000419484	D000690	Amyotrophic Lateral Sclerosis
	CHEMBL744	D003556	RILUZOLE	Cystitis	0	Never tested	0.00395296	D000690	Amyotrophic Lateral Sclerosis
	CHEMBL744	D011470	RILUZOLE	Prostatic Hyperplasia	0	Never tested	0.0120994	D000690	Amyotrophic Lateral Sclerosis
	CHEMBL744	D006177	RILUZOLE	Gynecomastia	0	Never tested	0.00922965	D000690	Amyotrophic Lateral Sclerosis
	CHEMBL744	D004715	RILUZOLE	Endometriosis	0	Never tested	0.0118203	D000690	Amyotrophic Lateral Sclerosis
	CHEMBL744	D014717	RILUZOLE	Vertigo	0	Never tested	0.00365154	D000690	Amyotrophic Lateral Sclerosis
	CHEMBL744	D010437	RILUZOLE	Peptic Ulcer	0	Never tested	0.0175604	D000690	Amyotrophic Lateral Sclerosis
	CHEMBL744	D005921	RILUZOLE	Glomerulonephritis	0	Never tested	0.00718707	D000690	Amyotrophic Lateral Sclerosis
	CHEMBL744	D006333	RILUZOLE	Heart Failure	0	Never tested	0.00746508	D000690	Amyotrophic Lateral Sclerosis
	CHEMBL744	D006547	RILUZOLE	Hernia	0	Never tested	0.00459418	D000690	Amyotrophic Lateral Sclerosis
	CHEMBL744	D006689	RILUZOLE	Hodgkin Disease	0	Never tested	0.00439994	D000690	Amyotrophic Lateral Sclerosis
	CHEMBL744	D008113	RILUZOLE	Liver Neoplasms	0	Never tested	0.00760125	D000690	Amyotrophic Lateral Sclerosis
	CHEMBL744	D010051	RILUZOLE	Ovarian Neoplasms	0	Never tested	0.0423896	D000690	Amyotrophic Lateral Sclerosis
	CHEMBL744	D011471	RILUZOLE	Prostatic Neoplasms	0	Never tested	0.0133879	D000690	Amyotrophic Lateral Sclerosis
	CHEMBL744	D000647	RILUZOLE	Amnesia	0	Never tested	0.00470637	D000690	Amyotrophic Lateral Sclerosis
	CHEMBL744	D000152	RILUZOLE	Acne Vulgaris	0	Never tested	0.0175698	D000690	Amyotrophic Lateral Sclerosis
	CHEMBL744	D000740	RILUZOLE	Anemia	0	Never tested	0.0248584	D000690	Amyotrophic Lateral Sclerosis
	CHEMBL744	D001064	RILUZOLE	Appendicitis	0	Never tested	0.00928563	D000690	Amyotrophic Lateral Sclerosis
	CHEMBL744	D003248	RILUZOLE	Constipation	0	Never tested	0.00546958	D000690	Amyotrophic Lateral Sclerosis
	CHEMBL744	D015352	RILUZOLE	Dry Eye Syndromes	0	Never tested	0.0152417	D000690	Amyotrophic Lateral Sclerosis
	CHEMBL744	D004381	RILUZOLE	Duodenal Ulcer	0	Never tested	0.00860629	D000690	Amyotrophic Lateral Sclerosis
	CHEMBL744	D005705	RILUZOLE	Gallbladder Diseases	0	Never tested	0.00140676	D000690	Amyotrophic Lateral Sclerosis
	CHEMBL744	D006073	RILUZOLE	Gout	0	Never tested	0.0382935	D000690	Amyotrophic Lateral Sclerosis
	CHEMBL744	D001145	RILUZOLE	Arrhythmias, Cardiac	0	Never tested	0.0382512	D000690	Amyotrophic Lateral Sclerosis
	CHEMBL744	D043183	RILUZOLE	Irritable Bowel Syndrome	0	Never tested	0.00201239	D000690	Amyotrophic Lateral Sclerosis
	CHEMBL744	D010024	RILUZOLE	Osteoporosis	0	Never tested	0.0437215	D000690	Amyotrophic Lateral Sclerosis
	CHEMBL744	D010538	RILUZOLE	Peritonitis	0	Never tested	0.00294205	D000690	Amyotrophic Lateral Sclerosis
	CHEMBL744	D011565	RILUZOLE	Psoriasis	0	Never tested	0.0262178	D000690	Amyotrophic Lateral Sclerosis
	CHEMBL744	D012163	RILUZOLE	Retinal Detachment	0	Never tested	0.00590741	D000690	Amyotrophic Lateral Sclerosis
	CHEMBL744	D012393	RILUZOLE	Rosacea	0	Never tested	0.0083741	D000690	Amyotrophic Lateral Sclerosis
	CHEMBL744	D006042	RILUZOLE	Goiter	0	Never tested	0.0191262	D000690	Amyotrophic Lateral Sclerosis
	CHEMBL744	D000083242	RILUZOLE	Ischemic Stroke	0	Never tested	0.00884497	D000690	Amyotrophic Lateral Sclerosis
	CHEMBL744	D012891	RILUZOLE	Sleep Apnea Syndromes	0	Never tested	0.0316351	D000690	Amyotrophic Lateral Sclerosis
	CHEMBL744	D015179	RILUZOLE	Colorectal Neoplasms	0	Phase I	0.00562903	D000690	Amyotrophic Lateral Sclerosis
	CHEMBL744	D006627	RILUZOLE	Hirschsprung Disease	0	Never tested	0.0030172	D000690	Amyotrophic Lateral Sclerosis
	CHEMBL744	D013964	RILUZOLE	Thyroid Neoplasms	0	Never tested	0.00126271	D000690	Amyotrophic Lateral Sclerosis
	CHEMBL744	D010001	RILUZOLE	Osteitis Deformans	0	Never tested	0.00395051	D000690	Amyotrophic Lateral Sclerosis
	CHEMBL744	D007018	RILUZOLE	Hypopituitarism	0	Never tested	0.0257468	D000690	Amyotrophic Lateral Sclerosis
	CHEMBL744	D020246	RILUZOLE	Venous Thrombosis	0	Never tested	0.0229492	D000690	Amyotrophic Lateral Sclerosis
	CHEMBL744	D003731	RILUZOLE	Dental Caries	0	Never tested	0.00887241	D000690	Amyotrophic Lateral Sclerosis
	CHEMBL744	D013118	RILUZOLE	Spinal Cord Diseases	0	Phase III	0.0048061	D000690	Amyotrophic Lateral Sclerosis
	CHEMBL744	D014581	RILUZOLE	Urticaria	0	Never tested	0.0129883	D000690	Amyotrophic Lateral Sclerosis
	CHEMBL744	D014648	RILUZOLE	Varicose Veins	0	Never tested	0.0085287	D000690	Amyotrophic Lateral Sclerosis
	CHEMBL744	D010031	RILUZOLE	Otitis	0	Never tested	0.00407321	D000690	Amyotrophic Lateral Sclerosis
	CHEMBL744	D015155	RILUZOLE	Esophageal Spasm, Diffuse	0	Never tested	0.000633791	D000690	Amyotrophic Lateral Sclerosis
	CHEMBL746	D001289	NEDOCROMIL	Attention Deficit Disorder with Hyperactivity	0	Never tested	0.0116972	D001249	Asthma
	CHEMBL746	D001008	NEDOCROMIL	Anxiety Disorders	0	Never tested	0.0229463	D001249 ||| D011537	Asthma ||| Pruritus
	CHEMBL746	D013313	NEDOCROMIL	Stress Disorders, Post-Traumatic	0	Never tested	0.00172791	D001249	Asthma
	CHEMBL746	D000856	NEDOCROMIL	Anorexia Nervosa	0	Never tested	0.000850366	D001249	Asthma
	CHEMBL746	D015228	NEDOCROMIL	Hypertriglyceridemia	0	Never tested	0.0360136	D001249	Asthma
	CHEMBL746	D003324	NEDOCROMIL	Coronary Artery Disease	0	Never tested	0.0129405	D001249 ||| D011537	Asthma ||| Pruritus
	CHEMBL746	D009765	NEDOCROMIL	Obesity	0	Never tested	0.028041	D001249 ||| D011537	Asthma ||| Pruritus
	CHEMBL746	D020177	NEDOCROMIL	Idiopathic Hypersomnia	0	Never tested	0.00757767	D001249	Asthma
	CHEMBL746	D010300	NEDOCROMIL	Parkinson Disease	0	Never tested	0.0508636	D001249 ||| D011537	Asthma ||| Pruritus
	CHEMBL746	D013771	NEDOCROMIL	Tetralogy of Fallot	0	Never tested	0.0144669	D001249	Asthma
	CHEMBL746	D001172	NEDOCROMIL	Arthritis, Rheumatoid	0	Never tested	0.0872213	D001249 ||| D011537	Asthma ||| Pruritus
	CHEMBL746	D003424	NEDOCROMIL	Crohn Disease	0	Never tested	0.157367	D001249	Asthma
	CHEMBL746	D003093	NEDOCROMIL	Colitis, Ulcerative	0	Never tested	0.0816589	D001249	Asthma
	CHEMBL746	D015212	NEDOCROMIL	Inflammatory Bowel Diseases	0	Never tested	0.0522577	D001249 ||| D011537	Asthma ||| Pruritus
	CHEMBL746	D002761	NEDOCROMIL	Cholangitis	0	Never tested	0.0625725	D001249	Asthma
	CHEMBL746	D017098	NEDOCROMIL	IgA Deficiency	0	Status unknown	0.0215894	D001249	Asthma
	CHEMBL746	D008268	NEDOCROMIL	Macular Degeneration	0	Never tested	0.0198067	D001249 ||| D011537	Asthma ||| Pruritus
	CHEMBL746	D034381	NEDOCROMIL	Hearing Loss	0	Never tested	0.00884241	D001249	Asthma
	CHEMBL746	D014012	NEDOCROMIL	Tinnitus	0	Never tested	0.00566442	D001249	Asthma
	CHEMBL746	D000505	NEDOCROMIL	Alopecia	0	Never tested	0.00628824	D001249	Asthma
	CHEMBL746	D019226	NEDOCROMIL	Oral Ulcer	0	Never tested	0.0186218	D001249	Asthma
	CHEMBL746	D000787	NEDOCROMIL	Angina Pectoris	0	Never tested	0.0325591	D001249 ||| D011537	Asthma ||| Pruritus
	CHEMBL746	D065631	NEDOCROMIL	Rhinitis, Allergic	0	Never tested	0.535909	D001249 ||| D011537	Asthma ||| Pruritus
	CHEMBL746	D001249	NEDOCROMIL	Asthma	1	Approved	0.0482289	D011537	Pruritus
	CHEMBL746	D005764	NEDOCROMIL	Gastroesophageal Reflux	0	Never tested	0.0574634	D001249 ||| D011537	Asthma ||| Pruritus
	CHEMBL746	D007037	NEDOCROMIL	Hypothyroidism	0	Never tested	0.0987414	D001249	Asthma
	CHEMBL746	D008881	NEDOCROMIL	Migraine Disorders	0	Never tested	0.00892997	D001249 ||| D011537	Asthma ||| Pruritus
	CHEMBL746	D004485	NEDOCROMIL	Eczema	0	Never tested	0.209662	D001249 ||| D011537	Asthma ||| Pruritus
	CHEMBL746	D006937	NEDOCROMIL	Hypercholesterolemia	0	Never tested	0.0144139	D001249 ||| D011537	Asthma ||| Pruritus
	CHEMBL746	D012626	NEDOCROMIL	Sebaceous Gland Neoplasms	0	Status unknown	0.0245739	D001249	Asthma
	CHEMBL746	D001943	NEDOCROMIL	Breast Neoplasms	0	Never tested	0.00208453	D001249 ||| D011537	Asthma ||| Pruritus
	CHEMBL746	D002280	NEDOCROMIL	Carcinoma, Basal Cell	0	Never tested	0.00816652	D001249 ||| D011537	Asthma ||| Pruritus
	CHEMBL746	D000230	NEDOCROMIL	Adenocarcinoma	0	Never tested	0.0037526	D001249	Asthma
	CHEMBL746	D002386	NEDOCROMIL	Cataract	0	Never tested	0.00357934	D001249 ||| D011537	Asthma ||| Pruritus
	CHEMBL746	D006552	NEDOCROMIL	Hernia, Inguinal	0	Never tested	0.0113834	D001249 ||| D011537	Asthma ||| Pruritus
	CHEMBL746	D012005	NEDOCROMIL	Rectal Prolapse	0	Status unknown	0.00834948	D001249	Asthma
	CHEMBL746	D014029	NEDOCROMIL	Tobacco Use Disorder	0	Never tested	0.0132805	D001249	Asthma
	CHEMBL746	D009203	NEDOCROMIL	Myocardial Infarction	0	Never tested	0.002763	D001249 ||| D011537	Asthma ||| Pruritus
	CHEMBL746	D005756	NEDOCROMIL	Gastritis	0	Never tested	0.00805642	D001249 ||| D011537	Asthma ||| Pruritus
	CHEMBL746	D006548	NEDOCROMIL	Hernia, Diaphragmatic	0	Never tested	0.018452	D001249 ||| D011537	Asthma ||| Pruritus
	CHEMBL746	D000076385	NEDOCROMIL	Diverticular Diseases	0	Never tested	0.00558126	D001249	Asthma
	CHEMBL746	D007319	NEDOCROMIL	Sleep Initiation and Maintenance Disorders	0	Never tested	0.0130398	D001249 ||| D011537	Asthma ||| Pruritus
	CHEMBL746	D009290	NEDOCROMIL	Narcolepsy	0	Never tested	0.00180128	D001249 ||| D011537	Asthma ||| Pruritus
	CHEMBL746	D003922	NEDOCROMIL	Diabetes Mellitus, Type 1	0	Never tested	0.0826636	D001249	Asthma
	CHEMBL746	D002446	NEDOCROMIL	Celiac Disease	0	Never tested	0.0707918	D001249	Asthma
	CHEMBL746	D008105	NEDOCROMIL	Liver Cirrhosis, Biliary	0	Never tested	0.0487321	D001249	Asthma
	CHEMBL746	D014820	NEDOCROMIL	Vitiligo	0	Never tested	0.0540768	D001249	Asthma
	CHEMBL746	D009798	NEDOCROMIL	Ocular Hypertension	0	Never tested	0.00594865	D001249	Asthma
	CHEMBL746	D009447	NEDOCROMIL	Neuroblastoma	0	Never tested	0.00454713	D001249	Asthma
	CHEMBL746	D012559	NEDOCROMIL	Schizophrenia	0	Never tested	0.0148122	D001249 ||| D011537	Asthma ||| Pruritus
	CHEMBL746	D000690	NEDOCROMIL	Amyotrophic Lateral Sclerosis	0	Never tested	0.00249491	D001249	Asthma
	CHEMBL746	D008180	NEDOCROMIL	Lupus Erythematosus, Systemic	0	Never tested	0.0963298	D001249 ||| D011537	Asthma ||| Pruritus
	CHEMBL746	D000437	NEDOCROMIL	Alcoholism	0	Never tested	0.00560288	D001249	Asthma
	CHEMBL746	D000067877	NEDOCROMIL	Autism Spectrum Disorder	0	Never tested	0.00188748	D001249	Asthma
	CHEMBL746	D001714	NEDOCROMIL	Bipolar Disorder	0	Never tested	0.0234971	D001249 ||| D011537	Asthma ||| Pruritus
	CHEMBL746	D009771	NEDOCROMIL	Obsessive-Compulsive Disorder	0	Never tested	0.0131381	D001249	Asthma
	CHEMBL746	D003924	NEDOCROMIL	Diabetes Mellitus, Type 2	0	Never tested	0.0156085	D001249	Asthma
	CHEMBL746	D000544	NEDOCROMIL	Alzheimer Disease	0	Never tested	0.0197742	D001249	Asthma
	CHEMBL746	D004827	NEDOCROMIL	Epilepsy	0	Never tested	0.0096452	D001249 ||| D011537	Asthma ||| Pruritus
	CHEMBL746	D005901	NEDOCROMIL	Glaucoma	0	Never tested	0.0113083	D001249 ||| D011537	Asthma ||| Pruritus
	CHEMBL746	D051436	NEDOCROMIL	Renal Insufficiency, Chronic	0	Never tested	0.0117942	D001249	Asthma
	CHEMBL746	D013167	NEDOCROMIL	Spondylitis, Ankylosing	0	Never tested	0.0461952	D001249	Asthma
	CHEMBL746	D003863	NEDOCROMIL	Depression	0	Never tested	0.0150392	D001249 ||| D011537	Asthma ||| Pruritus
	CHEMBL746	D010003	NEDOCROMIL	Osteoarthritis	0	Never tested	0.0184605	D001249 ||| D011537	Asthma ||| Pruritus
	CHEMBL746	D000419	NEDOCROMIL	Albuminuria	0	Never tested	0.00607733	D001249	Asthma
	CHEMBL746	D001281	NEDOCROMIL	Atrial Fibrillation	0	Never tested	0.0208007	D001249 ||| D011537	Asthma ||| Pruritus
	CHEMBL746	D006973	NEDOCROMIL	Hypertension	0	Never tested	0.0166212	D001249 ||| D011537	Asthma ||| Pruritus
	CHEMBL746	D006327	NEDOCROMIL	Heart Block	0	Never tested	0.00779259	D001249 ||| D011537	Asthma ||| Pruritus
	CHEMBL746	D055623	NEDOCROMIL	Keratosis, Actinic	0	Never tested	0.00151875	D001249 ||| D011537	Asthma ||| Pruritus
	CHEMBL746	D001991	NEDOCROMIL	Bronchitis	0	Never tested	0.00366065	D001249 ||| D011537	Asthma ||| Pruritus
	CHEMBL746	D008175	NEDOCROMIL	Lung Neoplasms	0	Never tested	0.0120746	D001249 ||| D011537	Asthma ||| Pruritus
	CHEMBL746	D008545	NEDOCROMIL	Melanoma	0	Never tested	0.000426394	D001249 ||| D011537	Asthma ||| Pruritus
	CHEMBL746	D008228	NEDOCROMIL	Lymphoma, Non-Hodgkin	0	Never tested	0.00722716	D001249 ||| D011537	Asthma ||| Pruritus
	CHEMBL746	D002294	NEDOCROMIL	Carcinoma, Squamous Cell	0	Never tested	0.00363507	D001249 ||| D011537	Asthma ||| Pruritus
	CHEMBL746	D002349	NEDOCROMIL	Carpal Tunnel Syndrome	0	Never tested	0.0203016	D001249 ||| D011537	Asthma ||| Pruritus
	CHEMBL746	D016883	NEDOCROMIL	Diabetic Ketoacidosis	0	Never tested	0.0674499	D001249 ||| D011537	Asthma ||| Pruritus
	CHEMBL746	D001749	NEDOCROMIL	Urinary Bladder Neoplasms	0	Never tested	0.011466	D001249 ||| D011537	Asthma ||| Pruritus
	CHEMBL746	D007889	NEDOCROMIL	Leiomyoma	0	Never tested	0.041984	D001249 ||| D011537	Asthma ||| Pruritus
	CHEMBL746	D018798	NEDOCROMIL	Anemia, Iron-Deficiency	0	Never tested	0.0226933	D001249 ||| D011537	Asthma ||| Pruritus
	CHEMBL746	D000380	NEDOCROMIL	Agranulocytosis	0	Never tested	0.0094673	D001249 ||| D011537	Asthma ||| Pruritus
	CHEMBL746	D012893	NEDOCROMIL	Sleep Wake Disorders	0	Never tested	0.0128777	D001249 ||| D011537	Asthma ||| Pruritus
	CHEMBL746	D006429	NEDOCROMIL	Hemiplegia	0	Never tested	0.00219163	D001249 ||| D011537	Asthma ||| Pruritus
	CHEMBL746	D011655	NEDOCROMIL	Pulmonary Embolism	0	Never tested	0.00516608	D001249 ||| D011537	Asthma ||| Pruritus
	CHEMBL746	D009202	NEDOCROMIL	Cardiomyopathies	0	Never tested	0.0111498	D001249 ||| D011537	Asthma ||| Pruritus
	CHEMBL746	D013345	NEDOCROMIL	Subarachnoid Hemorrhage	0	Never tested	0.0217907	D001249 ||| D011537	Asthma ||| Pruritus
	CHEMBL746	D002543	NEDOCROMIL	Cerebral Hemorrhage	0	Never tested	0.00474737	D001249 ||| D011537	Asthma ||| Pruritus
	CHEMBL746	D002544	NEDOCROMIL	Cerebral Infarction	0	Never tested	0.0138975	D001249 ||| D011537	Asthma ||| Pruritus
	CHEMBL746	D050197	NEDOCROMIL	Arteriosclerosis	0	Never tested	0.0190741	D001249 ||| D011537	Asthma ||| Pruritus
	CHEMBL746	D010689	NEDOCROMIL	Phlebitis	0	Never tested	0.00765869	D001249 ||| D011537	Asthma ||| Pruritus
	CHEMBL746	D006484	NEDOCROMIL	Hemorrhoids	0	Never tested	0.000791197	D001249 ||| D011537	Asthma ||| Pruritus
	CHEMBL746	D007022	NEDOCROMIL	Hypotension	0	Never tested	0.029141	D001249 ||| D011537	Asthma ||| Pruritus
	CHEMBL746	D012852	NEDOCROMIL	Sinusitis	0	Never tested	0.023446	D001249 ||| D011537	Asthma ||| Pruritus
	CHEMBL746	D010996	NEDOCROMIL	Pleural Effusion	0	Never tested	0.0100771	D001249 ||| D011537	Asthma ||| Pruritus
	CHEMBL746	D011030	NEDOCROMIL	Pneumothorax	0	Never tested	0.00391338	D001249 ||| D011537	Asthma ||| Pruritus
	CHEMBL746	D014060	NEDOCROMIL	Tongue Diseases	0	Status unknown	0.0119975	D001249 ||| D011537	Asthma ||| Pruritus
	CHEMBL746	D004941	NEDOCROMIL	Esophagitis	0	Never tested	0.0529232	D001249 ||| D011537	Asthma ||| Pruritus
	CHEMBL746	D013276	NEDOCROMIL	Stomach Ulcer	0	Never tested	0.010125	D001249 ||| D011537	Asthma ||| Pruritus
	CHEMBL746	D004415	NEDOCROMIL	Dyspepsia	0	Never tested	0.03264	D001249 ||| D011537	Asthma ||| Pruritus
	CHEMBL746	D002769	NEDOCROMIL	Cholelithiasis	0	Never tested	0.0122559	D001249 ||| D011537	Asthma ||| Pruritus
	CHEMBL746	D002764	NEDOCROMIL	Cholecystitis	0	Never tested	0.00584953	D001249 ||| D011537	Asthma ||| Pruritus
	CHEMBL746	D010195	NEDOCROMIL	Pancreatitis	0	Never tested	0.0170446	D001249 ||| D011537	Asthma ||| Pruritus
	CHEMBL746	D008286	NEDOCROMIL	Malabsorption Syndromes	0	Never tested	0.0164905	D001249 ||| D011537	Asthma ||| Pruritus
	CHEMBL746	D002481	NEDOCROMIL	Cellulitis	0	Never tested	0.0827856	D001249 ||| D011537	Asthma ||| Pruritus
	CHEMBL746	D011537	NEDOCROMIL	Pruritus	1	Approved	0.00456625	D001249	Asthma
	CHEMBL746	D008010	NEDOCROMIL	Lichen Planus	0	Never tested	0.00874659	D001249 ||| D011537	Asthma ||| Pruritus
	CHEMBL746	D017492	NEDOCROMIL	Keratosis, Seborrheic	0	Never tested	0.00986653	D001249 ||| D011537	Asthma ||| Pruritus
	CHEMBL746	D011704	NEDOCROMIL	Pyelonephritis	0	Never tested	0.00425732	D001249 ||| D011537	Asthma ||| Pruritus
	CHEMBL746	D058186	NEDOCROMIL	Acute Kidney Injury	0	Never tested	0.00448848	D001249 ||| D011537	Asthma ||| Pruritus
	CHEMBL746	D007676	NEDOCROMIL	Kidney Failure, Chronic	0	Never tested	0.0066925	D001249 ||| D011537	Asthma ||| Pruritus
	CHEMBL746	D003556	NEDOCROMIL	Cystitis	0	Never tested	0.0111165	D001249 ||| D011537	Asthma ||| Pruritus
	CHEMBL746	D011470	NEDOCROMIL	Prostatic Hyperplasia	0	Never tested	0.00623179	D001249 ||| D011537	Asthma ||| Pruritus
	CHEMBL746	D011472	NEDOCROMIL	Prostatitis	0	Never tested	0.00648125	D001249 ||| D011537	Asthma ||| Pruritus
	CHEMBL746	D005348	NEDOCROMIL	Fibrocystic Breast Disease	0	Never tested	0.0112943	D001249 ||| D011537	Asthma ||| Pruritus
	CHEMBL746	D006177	NEDOCROMIL	Gynecomastia	0	Never tested	0.0233428	D001249 ||| D011537	Asthma ||| Pruritus
	CHEMBL746	D004715	NEDOCROMIL	Endometriosis	0	Never tested	0.023949	D001249 ||| D011537	Asthma ||| Pruritus
	CHEMBL746	D003680	NEDOCROMIL	Deglutition Disorders	0	Never tested	0.0452206	D001249 ||| D011537	Asthma ||| Pruritus
	CHEMBL746	D001201	NEDOCROMIL	Ascites	0	Never tested	0.000445888	D001249 ||| D011537	Asthma ||| Pruritus
	CHEMBL746	D005076	NEDOCROMIL	Exanthema	0	Never tested	0.0246923	D001249 ||| D011537	Asthma ||| Pruritus
	CHEMBL746	D014717	NEDOCROMIL	Vertigo	0	Never tested	0.00140313	D001249 ||| D011537	Asthma ||| Pruritus
	CHEMBL746	D013575	NEDOCROMIL	Syncope	0	Never tested	0.0212986	D001249 ||| D011537	Asthma ||| Pruritus
	CHEMBL746	D007766	NEDOCROMIL	Lacrimal Apparatus Diseases	0	Never tested	0.0374707	D001249 ||| D011537	Asthma ||| Pruritus
	CHEMBL746	D006471	NEDOCROMIL	Gastrointestinal Hemorrhage	0	Never tested	0.0141043	D001249 ||| D011537	Asthma ||| Pruritus
	CHEMBL746	D010437	NEDOCROMIL	Peptic Ulcer	0	Never tested	0.00106613	D001249 ||| D011537	Asthma ||| Pruritus
	CHEMBL746	D005921	NEDOCROMIL	Glomerulonephritis	0	Never tested	0.025652	D001249 ||| D011537	Asthma ||| Pruritus
	CHEMBL746	D006333	NEDOCROMIL	Heart Failure	0	Never tested	0.00514334	D001249 ||| D011537	Asthma ||| Pruritus
	CHEMBL746	D006547	NEDOCROMIL	Hernia	0	Never tested	0.00214329	D001249 ||| D011537	Asthma ||| Pruritus
	CHEMBL746	D006689	NEDOCROMIL	Hodgkin Disease	0	Never tested	0.00383558	D001249 ||| D011537	Asthma ||| Pruritus
	CHEMBL746	D008113	NEDOCROMIL	Liver Neoplasms	0	Never tested	0.0129505	D001249 ||| D011537	Asthma ||| Pruritus
	CHEMBL746	D010051	NEDOCROMIL	Ovarian Neoplasms	0	Never tested	0.0134326	D001249 ||| D011537	Asthma ||| Pruritus
	CHEMBL746	D011471	NEDOCROMIL	Prostatic Neoplasms	0	Never tested	0.0151325	D001249 ||| D011537	Asthma ||| Pruritus
	CHEMBL746	D000647	NEDOCROMIL	Amnesia	0	Never tested	0.0335136	D001249 ||| D011537	Asthma ||| Pruritus
	CHEMBL746	D007951	NEDOCROMIL	Leukemia, Myeloid	0	Never tested	0.0189014	D001249 ||| D011537	Asthma ||| Pruritus
	CHEMBL746	D000152	NEDOCROMIL	Acne Vulgaris	0	Never tested	0.0218655	D001249 ||| D011537	Asthma ||| Pruritus
	CHEMBL746	D000740	NEDOCROMIL	Anemia	0	Never tested	0.023597	D001249 ||| D011537	Asthma ||| Pruritus
	CHEMBL746	D001064	NEDOCROMIL	Appendicitis	0	Never tested	0.0128425	D001249 ||| D011537	Asthma ||| Pruritus
	CHEMBL746	D003248	NEDOCROMIL	Constipation	0	Never tested	0.00188489	D001249 ||| D011537	Asthma ||| Pruritus
	CHEMBL746	D015352	NEDOCROMIL	Dry Eye Syndromes	0	Never tested	0.0111118	D001249 ||| D011537	Asthma ||| Pruritus
	CHEMBL746	D004381	NEDOCROMIL	Duodenal Ulcer	0	Never tested	0.016374	D001249 ||| D011537	Asthma ||| Pruritus
	CHEMBL746	D015837	NEDOCROMIL	Vestibular Diseases	0	Never tested	0.00193559	D001249 ||| D011537	Asthma ||| Pruritus
	CHEMBL746	D005705	NEDOCROMIL	Gallbladder Diseases	0	Never tested	0.00425399	D001249 ||| D011537	Asthma ||| Pruritus
	CHEMBL746	D006073	NEDOCROMIL	Gout	0	Never tested	0.0228637	D001249 ||| D011537	Asthma ||| Pruritus
	CHEMBL746	D001145	NEDOCROMIL	Arrhythmias, Cardiac	0	Never tested	0.00297578	D001249 ||| D011537	Asthma ||| Pruritus
	CHEMBL746	D043183	NEDOCROMIL	Irritable Bowel Syndrome	0	Never tested	0.0181467	D001249 ||| D011537	Asthma ||| Pruritus
	CHEMBL746	D001851	NEDOCROMIL	Bone Diseases, Metabolic	0	Never tested	0.0111896	D001249 ||| D011537	Asthma ||| Pruritus
	CHEMBL746	D010024	NEDOCROMIL	Osteoporosis	0	Never tested	0.00323857	D001249 ||| D011537	Asthma ||| Pruritus
	CHEMBL746	D009443	NEDOCROMIL	Neuritis	0	Never tested	0.0229334	D001249 ||| D011537	Asthma ||| Pruritus
	CHEMBL746	D010538	NEDOCROMIL	Peritonitis	0	Never tested	0.012007	D001249 ||| D011537	Asthma ||| Pruritus
	CHEMBL746	D010998	NEDOCROMIL	Pleurisy	0	Never tested	0.0222896	D001249 ||| D011537	Asthma ||| Pruritus
	CHEMBL746	D011565	NEDOCROMIL	Psoriasis	0	Never tested	0.0443293	D001249 ||| D011537	Asthma ||| Pruritus
	CHEMBL746	D012163	NEDOCROMIL	Retinal Detachment	0	Never tested	0.0102575	D001249 ||| D011537	Asthma ||| Pruritus
	CHEMBL746	D012393	NEDOCROMIL	Rosacea	0	Never tested	0.00133738	D001249 ||| D011537	Asthma ||| Pruritus
	CHEMBL746	D006042	NEDOCROMIL	Goiter	0	Never tested	0.0101902	D001249 ||| D011537	Asthma ||| Pruritus
	CHEMBL746	D002546	NEDOCROMIL	Ischemic Attack, Transient	0	Never tested	0.0615609	D001249 ||| D011537	Asthma ||| Pruritus
	CHEMBL746	D000083242	NEDOCROMIL	Ischemic Stroke	0	Never tested	0.00993466	D001249 ||| D011537	Asthma ||| Pruritus
	CHEMBL746	D012891	NEDOCROMIL	Sleep Apnea Syndromes	0	Never tested	0.0150176	D001249 ||| D011537	Asthma ||| Pruritus
	CHEMBL746	D013921	NEDOCROMIL	Thrombocytopenia	0	Never tested	0.0311227	D001249 ||| D011537	Asthma ||| Pruritus
	CHEMBL746	D015179	NEDOCROMIL	Colorectal Neoplasms	0	Never tested	0.0131246	D001249	Asthma
	CHEMBL746	D006627	NEDOCROMIL	Hirschsprung Disease	0	Never tested	0.0165344	D001249	Asthma
	CHEMBL746	D013964	NEDOCROMIL	Thyroid Neoplasms	0	Never tested	0.0206934	D001249	Asthma
	CHEMBL746	D010001	NEDOCROMIL	Osteitis Deformans	0	Never tested	0.0019323	D001249	Asthma
	CHEMBL746	D007018	NEDOCROMIL	Hypopituitarism	0	Never tested	0.0043052	D001249	Asthma
	CHEMBL746	D020246	NEDOCROMIL	Venous Thrombosis	0	Never tested	0.00746532	D001249	Asthma
	CHEMBL746	D000075224	NEDOCROMIL	Cardiac Conduction System Disease	0	Never tested	0.0216467	D001249 ||| D011537	Asthma ||| Pruritus
	CHEMBL746	D003731	NEDOCROMIL	Dental Caries	0	Never tested	0.0225365	D001249 ||| D011537	Asthma ||| Pruritus
	CHEMBL746	D005242	NEDOCROMIL	Fecal Incontinence	0	Never tested	0.0187189	D001249 ||| D011537	Asthma ||| Pruritus
	CHEMBL746	D016055	NEDOCROMIL	Urinary Retention	0	Never tested	0.000819707	D001249 ||| D011537	Asthma ||| Pruritus
	CHEMBL746	D011141	NEDOCROMIL	Polyuria	0	Never tested	0.0114948	D001249 ||| D011537	Asthma ||| Pruritus
	CHEMBL746	D007762	NEDOCROMIL	Labyrinthitis	0	Never tested	0.025411	D001249 ||| D011537	Asthma ||| Pruritus
	CHEMBL746	D012878	NEDOCROMIL	Skin Neoplasms	0	Never tested	0.00327043	D001249 ||| D011537	Asthma ||| Pruritus
	CHEMBL746	D009260	NEDOCROMIL	Nail Diseases	0	Never tested	0.032682	D001249 ||| D011537	Asthma ||| Pruritus
	CHEMBL746	D016491	NEDOCROMIL	Peripheral Vascular Diseases	0	Never tested	0.012371	D001249 ||| D011537	Asthma ||| Pruritus
	CHEMBL746	D011111	NEDOCROMIL	Polymyalgia Rheumatica	0	Never tested	0.025888	D001249 ||| D011537	Asthma ||| Pruritus
	CHEMBL746	D013118	NEDOCROMIL	Spinal Cord Diseases	0	Never tested	0.00447847	D001249 ||| D011537	Asthma ||| Pruritus
	CHEMBL746	D014581	NEDOCROMIL	Urticaria	0	Never tested	0.00641398	D001249 ||| D011537	Asthma ||| Pruritus
	CHEMBL746	D014648	NEDOCROMIL	Varicose Veins	0	Never tested	0.021962	D001249 ||| D011537	Asthma ||| Pruritus
	CHEMBL746	D010031	NEDOCROMIL	Otitis	0	Never tested	0.0216707	D001249 ||| D011537	Asthma ||| Pruritus
	CHEMBL746	D019966	NEDOCROMIL	Substance-Related Disorders	0	Never tested	0.00249341	D001249 ||| D011537	Asthma ||| Pruritus
	CHEMBL746	D015155	NEDOCROMIL	Esophageal Spasm, Diffuse	0	Never tested	0.00766988	D001249 ||| D011537	Asthma ||| Pruritus
	CHEMBL750	D001289	ZONISAMIDE	Attention Deficit Disorder with Hyperactivity	0	Never tested	0.0245361	D004827	Epilepsy
	CHEMBL750	D001008	ZONISAMIDE	Anxiety Disorders	0	Never tested	0.0118309	D004827	Epilepsy
	CHEMBL750	D013313	ZONISAMIDE	Stress Disorders, Post-Traumatic	0	Phase II	0.0051643	D004827	Epilepsy
	CHEMBL750	D000856	ZONISAMIDE	Anorexia Nervosa	0	Never tested	0.0123199	D004827	Epilepsy
	CHEMBL750	D015228	ZONISAMIDE	Hypertriglyceridemia	0	Never tested	0.023203	D004827	Epilepsy
	CHEMBL750	D003324	ZONISAMIDE	Coronary Artery Disease	0	Never tested	0.00921588	D004827	Epilepsy
	CHEMBL750	D009765	ZONISAMIDE	Obesity	0	Phase III	0.00119691	D004827	Epilepsy
	CHEMBL750	D020177	ZONISAMIDE	Idiopathic Hypersomnia	0	Never tested	0.00274887	D004827	Epilepsy
	CHEMBL750	D010300	ZONISAMIDE	Parkinson Disease	0	Phase unknown	0.00763012	D004827	Epilepsy
	CHEMBL750	D013771	ZONISAMIDE	Tetralogy of Fallot	0	Never tested	0.0228192	D004827	Epilepsy
	CHEMBL750	D001172	ZONISAMIDE	Arthritis, Rheumatoid	0	Never tested	0.00314096	D004827	Epilepsy
	CHEMBL750	D003424	ZONISAMIDE	Crohn Disease	0	Never tested	0.00791607	D004827	Epilepsy
	CHEMBL750	D003093	ZONISAMIDE	Colitis, Ulcerative	0	Never tested	0.00858786	D004827	Epilepsy
	CHEMBL750	D015212	ZONISAMIDE	Inflammatory Bowel Diseases	0	Never tested	0.0133237	D004827	Epilepsy
	CHEMBL750	D002761	ZONISAMIDE	Cholangitis	0	Never tested	0.00679748	D004827	Epilepsy
	CHEMBL750	D017098	ZONISAMIDE	IgA Deficiency	0	Status unknown	0.0136371	D004827	Epilepsy
	CHEMBL750	D008268	ZONISAMIDE	Macular Degeneration	0	Never tested	0.00748769	D004827	Epilepsy
	CHEMBL750	D034381	ZONISAMIDE	Hearing Loss	0	Phase II	0.00458424	D004827	Epilepsy
	CHEMBL750	D014012	ZONISAMIDE	Tinnitus	0	Never tested	0.0249044	D004827	Epilepsy
	CHEMBL750	D000505	ZONISAMIDE	Alopecia	0	Never tested	0.00321488	D004827	Epilepsy
	CHEMBL750	D019226	ZONISAMIDE	Oral Ulcer	0	Never tested	0.02272	D004827	Epilepsy
	CHEMBL750	D000787	ZONISAMIDE	Angina Pectoris	0	Never tested	0.00200777	D004827	Epilepsy
	CHEMBL750	D065631	ZONISAMIDE	Rhinitis, Allergic	0	Never tested	0.0133656	D004827	Epilepsy
	CHEMBL750	D001249	ZONISAMIDE	Asthma	0	Never tested	0.00130787	D004827	Epilepsy
	CHEMBL750	D005764	ZONISAMIDE	Gastroesophageal Reflux	0	Never tested	0.00208049	D004827	Epilepsy
	CHEMBL750	D007037	ZONISAMIDE	Hypothyroidism	0	Never tested	0.00743704	D004827	Epilepsy
	CHEMBL750	D008881	ZONISAMIDE	Migraine Disorders	0	Phase unknown	0.00740506	D004827	Epilepsy
	CHEMBL750	D004485	ZONISAMIDE	Eczema	0	Never tested	0.0128022	D004827	Epilepsy
	CHEMBL750	D006937	ZONISAMIDE	Hypercholesterolemia	0	Never tested	0.00504352	D004827	Epilepsy
	CHEMBL750	D012626	ZONISAMIDE	Sebaceous Gland Neoplasms	0	Status unknown	0.00297171	D004827	Epilepsy
	CHEMBL750	D001943	ZONISAMIDE	Breast Neoplasms	0	Never tested	0.00997356	D004827	Epilepsy
	CHEMBL750	D002280	ZONISAMIDE	Carcinoma, Basal Cell	0	Never tested	0.00662578	D004827	Epilepsy
	CHEMBL750	D000230	ZONISAMIDE	Adenocarcinoma	0	Never tested	0.00787862	D004827	Epilepsy
	CHEMBL750	D002386	ZONISAMIDE	Cataract	0	Never tested	0.00313721	D004827	Epilepsy
	CHEMBL750	D006552	ZONISAMIDE	Hernia, Inguinal	0	Never tested	0.00121673	D004827	Epilepsy
	CHEMBL750	D012005	ZONISAMIDE	Rectal Prolapse	0	Status unknown	0.00154984	D004827	Epilepsy
	CHEMBL750	D014029	ZONISAMIDE	Tobacco Use Disorder	0	Phase II	0.00558531	D004827	Epilepsy
	CHEMBL750	D009203	ZONISAMIDE	Myocardial Infarction	0	Never tested	0.00902545	D004827	Epilepsy
	CHEMBL750	D005756	ZONISAMIDE	Gastritis	0	Never tested	0.00548045	D004827	Epilepsy
	CHEMBL750	D006548	ZONISAMIDE	Hernia, Diaphragmatic	0	Never tested	0.0287556	D004827	Epilepsy
	CHEMBL750	D000076385	ZONISAMIDE	Diverticular Diseases	0	Never tested	0.0031733	D004827	Epilepsy
	CHEMBL750	D007319	ZONISAMIDE	Sleep Initiation and Maintenance Disorders	0	Never tested	0.00238726	D004827	Epilepsy
	CHEMBL750	D009290	ZONISAMIDE	Narcolepsy	0	Never tested	0.00453856	D004827	Epilepsy
	CHEMBL750	D003922	ZONISAMIDE	Diabetes Mellitus, Type 1	0	Never tested	0.00776413	D004827	Epilepsy
	CHEMBL750	D002446	ZONISAMIDE	Celiac Disease	0	Never tested	0.0129742	D004827	Epilepsy
	CHEMBL750	D008105	ZONISAMIDE	Liver Cirrhosis, Biliary	0	Never tested	0.0373924	D004827	Epilepsy
	CHEMBL750	D014820	ZONISAMIDE	Vitiligo	0	Never tested	0.0413544	D004827	Epilepsy
	CHEMBL750	D009798	ZONISAMIDE	Ocular Hypertension	0	Never tested	0.0149731	D004827	Epilepsy
	CHEMBL750	D009447	ZONISAMIDE	Neuroblastoma	0	Never tested	0.0114474	D004827	Epilepsy
	CHEMBL750	D012559	ZONISAMIDE	Schizophrenia	0	Phase III	0.0148302	D004827	Epilepsy
	CHEMBL750	D000690	ZONISAMIDE	Amyotrophic Lateral Sclerosis	0	Never tested	0.0143549	D004827	Epilepsy
	CHEMBL750	D008180	ZONISAMIDE	Lupus Erythematosus, Systemic	0	Never tested	0.00187262	D004827	Epilepsy
	CHEMBL750	D000437	ZONISAMIDE	Alcoholism	0	Phase unknown	0.00526408	D004827	Epilepsy
	CHEMBL750	D000067877	ZONISAMIDE	Autism Spectrum Disorder	0	Never tested	0.0128237	D004827	Epilepsy
	CHEMBL750	D001714	ZONISAMIDE	Bipolar Disorder	0	Phase II	0.0143329	D004827	Epilepsy
	CHEMBL750	D009771	ZONISAMIDE	Obsessive-Compulsive Disorder	0	Never tested	0.013508	D004827	Epilepsy
	CHEMBL750	D003924	ZONISAMIDE	Diabetes Mellitus, Type 2	0	Never tested	0.0191136	D004827	Epilepsy
	CHEMBL750	D000544	ZONISAMIDE	Alzheimer Disease	0	Never tested	0.00125503	D004827	Epilepsy
	CHEMBL750	D005901	ZONISAMIDE	Glaucoma	0	Never tested	0.00385232	D004827	Epilepsy
	CHEMBL750	D051436	ZONISAMIDE	Renal Insufficiency, Chronic	0	Never tested	0.0275266	D004827	Epilepsy
	CHEMBL750	D013167	ZONISAMIDE	Spondylitis, Ankylosing	0	Never tested	0.00590866	D004827	Epilepsy
	CHEMBL750	D003863	ZONISAMIDE	Depression	0	Never tested	0.0180371	D004827	Epilepsy
	CHEMBL750	D010003	ZONISAMIDE	Osteoarthritis	0	Never tested	0.0121539	D004827	Epilepsy
	CHEMBL750	D000419	ZONISAMIDE	Albuminuria	0	Never tested	0.00645363	D004827	Epilepsy
	CHEMBL750	D001281	ZONISAMIDE	Atrial Fibrillation	0	Never tested	0.0078996	D004827	Epilepsy
	CHEMBL750	D006973	ZONISAMIDE	Hypertension	0	Never tested	0.0072888	D004827	Epilepsy
	CHEMBL750	D006327	ZONISAMIDE	Heart Block	0	Never tested	0.00232694	D004827	Epilepsy
	CHEMBL750	D055623	ZONISAMIDE	Keratosis, Actinic	0	Never tested	0.00905052	D004827	Epilepsy
	CHEMBL750	D001991	ZONISAMIDE	Bronchitis	0	Never tested	0.0428641	D004827	Epilepsy
	CHEMBL750	D008175	ZONISAMIDE	Lung Neoplasms	0	Never tested	0.0247125	D004827	Epilepsy
	CHEMBL750	D008545	ZONISAMIDE	Melanoma	0	Never tested	0.0042366	D004827	Epilepsy
	CHEMBL750	D008228	ZONISAMIDE	Lymphoma, Non-Hodgkin	0	Never tested	0.00637725	D004827	Epilepsy
	CHEMBL750	D002294	ZONISAMIDE	Carcinoma, Squamous Cell	0	Never tested	0.00588977	D004827	Epilepsy
	CHEMBL750	D002349	ZONISAMIDE	Carpal Tunnel Syndrome	0	Never tested	0.00262636	D004827	Epilepsy
	CHEMBL750	D016883	ZONISAMIDE	Diabetic Ketoacidosis	0	Never tested	0.0144611	D004827	Epilepsy
	CHEMBL750	D001749	ZONISAMIDE	Urinary Bladder Neoplasms	0	Never tested	0.00615993	D004827	Epilepsy
	CHEMBL750	D007889	ZONISAMIDE	Leiomyoma	0	Never tested	0.00617686	D004827	Epilepsy
	CHEMBL750	D018798	ZONISAMIDE	Anemia, Iron-Deficiency	0	Never tested	0.00357669	D004827	Epilepsy
	CHEMBL750	D000380	ZONISAMIDE	Agranulocytosis	0	Never tested	0.0206531	D004827	Epilepsy
	CHEMBL750	D012893	ZONISAMIDE	Sleep Wake Disorders	0	Never tested	0.00640752	D004827	Epilepsy
	CHEMBL750	D006429	ZONISAMIDE	Hemiplegia	0	Never tested	0.00379435	D004827	Epilepsy
	CHEMBL750	D011655	ZONISAMIDE	Pulmonary Embolism	0	Never tested	0.000903822	D004827	Epilepsy
	CHEMBL750	D009202	ZONISAMIDE	Cardiomyopathies	0	Never tested	0.0100263	D004827	Epilepsy
	CHEMBL750	D013345	ZONISAMIDE	Subarachnoid Hemorrhage	0	Never tested	0.0125726	D004827	Epilepsy
	CHEMBL750	D002543	ZONISAMIDE	Cerebral Hemorrhage	0	Never tested	0.0368037	D004827	Epilepsy
	CHEMBL750	D002544	ZONISAMIDE	Cerebral Infarction	0	Never tested	0.0226375	D004827	Epilepsy
	CHEMBL750	D050197	ZONISAMIDE	Arteriosclerosis	0	Never tested	0.0102717	D004827	Epilepsy
	CHEMBL750	D010689	ZONISAMIDE	Phlebitis	0	Never tested	0.0234759	D004827	Epilepsy
	CHEMBL750	D006484	ZONISAMIDE	Hemorrhoids	0	Never tested	0.00177616	D004827	Epilepsy
	CHEMBL750	D007022	ZONISAMIDE	Hypotension	0	Never tested	0.0195436	D004827	Epilepsy
	CHEMBL750	D012852	ZONISAMIDE	Sinusitis	0	Never tested	0.00896499	D004827	Epilepsy
	CHEMBL750	D010996	ZONISAMIDE	Pleural Effusion	0	Never tested	0.00840015	D004827	Epilepsy
	CHEMBL750	D011030	ZONISAMIDE	Pneumothorax	0	Never tested	0.0266132	D004827	Epilepsy
	CHEMBL750	D014060	ZONISAMIDE	Tongue Diseases	0	Status unknown	0.00363461	D004827	Epilepsy
	CHEMBL750	D004941	ZONISAMIDE	Esophagitis	0	Never tested	0.00494985	D004827	Epilepsy
	CHEMBL750	D013276	ZONISAMIDE	Stomach Ulcer	0	Never tested	0.0023852	D004827	Epilepsy
	CHEMBL750	D004415	ZONISAMIDE	Dyspepsia	0	Never tested	0.00311016	D004827	Epilepsy
	CHEMBL750	D002769	ZONISAMIDE	Cholelithiasis	0	Never tested	0.00454139	D004827	Epilepsy
	CHEMBL750	D002764	ZONISAMIDE	Cholecystitis	0	Never tested	0.00184949	D004827	Epilepsy
	CHEMBL750	D010195	ZONISAMIDE	Pancreatitis	0	Never tested	0.00882782	D004827	Epilepsy
	CHEMBL750	D008286	ZONISAMIDE	Malabsorption Syndromes	0	Never tested	0.0170493	D004827	Epilepsy
	CHEMBL750	D002481	ZONISAMIDE	Cellulitis	0	Never tested	0.00643129	D004827	Epilepsy
	CHEMBL750	D011537	ZONISAMIDE	Pruritus	0	Never tested	0.0104601	D004827	Epilepsy
	CHEMBL750	D008010	ZONISAMIDE	Lichen Planus	0	Never tested	0.0188898	D004827	Epilepsy
	CHEMBL750	D017492	ZONISAMIDE	Keratosis, Seborrheic	0	Never tested	0.00314912	D004827	Epilepsy
	CHEMBL750	D011704	ZONISAMIDE	Pyelonephritis	0	Never tested	0.0181141	D004827	Epilepsy
	CHEMBL750	D058186	ZONISAMIDE	Acute Kidney Injury	0	Never tested	0.00375473	D004827	Epilepsy
	CHEMBL750	D007676	ZONISAMIDE	Kidney Failure, Chronic	0	Never tested	0.002875	D004827	Epilepsy
	CHEMBL750	D003556	ZONISAMIDE	Cystitis	0	Never tested	0.0100395	D004827	Epilepsy
	CHEMBL750	D011470	ZONISAMIDE	Prostatic Hyperplasia	0	Never tested	0.00410591	D004827	Epilepsy
	CHEMBL750	D011472	ZONISAMIDE	Prostatitis	0	Never tested	0.0180561	D004827	Epilepsy
	CHEMBL750	D005348	ZONISAMIDE	Fibrocystic Breast Disease	0	Never tested	0.0183892	D004827	Epilepsy
	CHEMBL750	D006177	ZONISAMIDE	Gynecomastia	0	Never tested	0.00446583	D004827	Epilepsy
	CHEMBL750	D004715	ZONISAMIDE	Endometriosis	0	Never tested	0.0158926	D004827	Epilepsy
	CHEMBL750	D003680	ZONISAMIDE	Deglutition Disorders	0	Never tested	0.0112309	D004827	Epilepsy
	CHEMBL750	D001201	ZONISAMIDE	Ascites	0	Never tested	0.0027839	D004827	Epilepsy
	CHEMBL750	D005076	ZONISAMIDE	Exanthema	0	Never tested	0.00594617	D004827	Epilepsy
	CHEMBL750	D014717	ZONISAMIDE	Vertigo	0	Never tested	0.00348729	D004827	Epilepsy
	CHEMBL750	D013575	ZONISAMIDE	Syncope	0	Never tested	0.0565282	D004827	Epilepsy
	CHEMBL750	D007766	ZONISAMIDE	Lacrimal Apparatus Diseases	0	Never tested	0.0174757	D004827	Epilepsy
	CHEMBL750	D006471	ZONISAMIDE	Gastrointestinal Hemorrhage	0	Never tested	0.0138975	D004827	Epilepsy
	CHEMBL750	D010437	ZONISAMIDE	Peptic Ulcer	0	Never tested	0.00414388	D004827	Epilepsy
	CHEMBL750	D005921	ZONISAMIDE	Glomerulonephritis	0	Never tested	0.0196753	D004827	Epilepsy
	CHEMBL750	D006333	ZONISAMIDE	Heart Failure	0	Never tested	0.00359528	D004827	Epilepsy
	CHEMBL750	D006547	ZONISAMIDE	Hernia	0	Never tested	0.0110913	D004827	Epilepsy
	CHEMBL750	D006689	ZONISAMIDE	Hodgkin Disease	0	Never tested	0.0159329	D004827	Epilepsy
	CHEMBL750	D008113	ZONISAMIDE	Liver Neoplasms	0	Never tested	0.011015	D004827	Epilepsy
	CHEMBL750	D010051	ZONISAMIDE	Ovarian Neoplasms	0	Never tested	0.00396102	D004827	Epilepsy
	CHEMBL750	D011471	ZONISAMIDE	Prostatic Neoplasms	0	Never tested	0.0085838	D004827	Epilepsy
	CHEMBL750	D000647	ZONISAMIDE	Amnesia	0	Never tested	0.0235265	D004827	Epilepsy
	CHEMBL750	D007951	ZONISAMIDE	Leukemia, Myeloid	0	Never tested	0.00649326	D004827	Epilepsy
	CHEMBL750	D000152	ZONISAMIDE	Acne Vulgaris	0	Never tested	0.0060701	D004827	Epilepsy
	CHEMBL750	D000740	ZONISAMIDE	Anemia	0	Never tested	0.0288433	D004827	Epilepsy
	CHEMBL750	D001064	ZONISAMIDE	Appendicitis	0	Never tested	0.0140179	D004827	Epilepsy
	CHEMBL750	D003248	ZONISAMIDE	Constipation	0	Never tested	0.0064723	D004827	Epilepsy
	CHEMBL750	D015352	ZONISAMIDE	Dry Eye Syndromes	0	Never tested	0.00174151	D004827	Epilepsy
	CHEMBL750	D004381	ZONISAMIDE	Duodenal Ulcer	0	Never tested	0.00667869	D004827	Epilepsy
	CHEMBL750	D015837	ZONISAMIDE	Vestibular Diseases	0	Never tested	0.00210793	D004827	Epilepsy
	CHEMBL750	D005705	ZONISAMIDE	Gallbladder Diseases	0	Never tested	0.0162178	D004827	Epilepsy
	CHEMBL750	D006073	ZONISAMIDE	Gout	0	Never tested	0.00712367	D004827	Epilepsy
	CHEMBL750	D001145	ZONISAMIDE	Arrhythmias, Cardiac	0	Never tested	0.0228278	D004827	Epilepsy
	CHEMBL750	D043183	ZONISAMIDE	Irritable Bowel Syndrome	0	Never tested	0.00949815	D004827	Epilepsy
	CHEMBL750	D001851	ZONISAMIDE	Bone Diseases, Metabolic	0	Never tested	0.0113569	D004827	Epilepsy
	CHEMBL750	D010024	ZONISAMIDE	Osteoporosis	0	Never tested	0.0168364	D004827	Epilepsy
	CHEMBL750	D009443	ZONISAMIDE	Neuritis	0	Never tested	0.0185835	D004827	Epilepsy
	CHEMBL750	D010538	ZONISAMIDE	Peritonitis	0	Never tested	0.0147868	D004827	Epilepsy
	CHEMBL750	D010998	ZONISAMIDE	Pleurisy	0	Never tested	0.00902453	D004827	Epilepsy
	CHEMBL750	D011565	ZONISAMIDE	Psoriasis	0	Never tested	0.00475611	D004827	Epilepsy
	CHEMBL750	D012163	ZONISAMIDE	Retinal Detachment	0	Never tested	0.0278017	D004827	Epilepsy
	CHEMBL750	D012393	ZONISAMIDE	Rosacea	0	Never tested	0.0206306	D004827	Epilepsy
	CHEMBL750	D006042	ZONISAMIDE	Goiter	0	Never tested	0.00460391	D004827	Epilepsy
	CHEMBL750	D002546	ZONISAMIDE	Ischemic Attack, Transient	0	Never tested	0.00454622	D004827	Epilepsy
	CHEMBL750	D000083242	ZONISAMIDE	Ischemic Stroke	0	Never tested	0.0291481	D004827	Epilepsy
	CHEMBL750	D012891	ZONISAMIDE	Sleep Apnea Syndromes	0	Phase II	0.0168072	D004827	Epilepsy
	CHEMBL750	D013921	ZONISAMIDE	Thrombocytopenia	0	Never tested	0.0128848	D004827	Epilepsy
	CHEMBL750	D015179	ZONISAMIDE	Colorectal Neoplasms	0	Never tested	0.00737892	D004827	Epilepsy
	CHEMBL750	D006627	ZONISAMIDE	Hirschsprung Disease	0	Never tested	0.00112351	D004827	Epilepsy
	CHEMBL750	D013964	ZONISAMIDE	Thyroid Neoplasms	0	Never tested	0.00720872	D004827	Epilepsy
	CHEMBL750	D010001	ZONISAMIDE	Osteitis Deformans	0	Never tested	0.00541555	D004827	Epilepsy
	CHEMBL750	D007018	ZONISAMIDE	Hypopituitarism	0	Never tested	0.00994823	D004827	Epilepsy
	CHEMBL750	D020246	ZONISAMIDE	Venous Thrombosis	0	Never tested	0.0456632	D004827	Epilepsy
	CHEMBL750	D000075224	ZONISAMIDE	Cardiac Conduction System Disease	0	Never tested	0.0140897	D004827	Epilepsy
	CHEMBL750	D003731	ZONISAMIDE	Dental Caries	0	Never tested	0.0156709	D004827	Epilepsy
	CHEMBL750	D005242	ZONISAMIDE	Fecal Incontinence	0	Never tested	0.0403767	D004827	Epilepsy
	CHEMBL750	D016055	ZONISAMIDE	Urinary Retention	0	Never tested	0.0241999	D004827	Epilepsy
	CHEMBL750	D011141	ZONISAMIDE	Polyuria	0	Never tested	0.0125504	D004827	Epilepsy
	CHEMBL750	D007762	ZONISAMIDE	Labyrinthitis	0	Never tested	0.00573097	D004827	Epilepsy
	CHEMBL750	D012878	ZONISAMIDE	Skin Neoplasms	0	Never tested	0.0102211	D004827	Epilepsy
	CHEMBL750	D009260	ZONISAMIDE	Nail Diseases	0	Never tested	0.0251729	D004827	Epilepsy
	CHEMBL750	D016491	ZONISAMIDE	Peripheral Vascular Diseases	0	Never tested	0.0114058	D004827	Epilepsy
	CHEMBL750	D011111	ZONISAMIDE	Polymyalgia Rheumatica	0	Never tested	0.00051786	D004827	Epilepsy
	CHEMBL750	D013118	ZONISAMIDE	Spinal Cord Diseases	0	Never tested	0.0223045	D004827	Epilepsy
	CHEMBL750	D014581	ZONISAMIDE	Urticaria	0	Never tested	0.0608704	D004827	Epilepsy
	CHEMBL750	D014648	ZONISAMIDE	Varicose Veins	0	Never tested	0.00172495	D004827	Epilepsy
	CHEMBL750	D010031	ZONISAMIDE	Otitis	0	Never tested	0.00736785	D004827	Epilepsy
	CHEMBL750	D019966	ZONISAMIDE	Substance-Related Disorders	0	Never tested	0.010166	D004827	Epilepsy
	CHEMBL750	D015155	ZONISAMIDE	Esophageal Spasm, Diffuse	0	Never tested	0.00881773	D004827	Epilepsy
	CHEMBL7568	D001289	QUINACRINE	Attention Deficit Disorder with Hyperactivity	0	Never tested	0.00517293	D011030	Pneumothorax
	CHEMBL7568	D001008	QUINACRINE	Anxiety Disorders	0	Never tested	0.00701916	D011030	Pneumothorax
	CHEMBL7568	D013313	QUINACRINE	Stress Disorders, Post-Traumatic	0	Never tested	0.00503352	D011030	Pneumothorax
	CHEMBL7568	D000856	QUINACRINE	Anorexia Nervosa	0	Never tested	0.0124849	D011030	Pneumothorax
	CHEMBL7568	D015228	QUINACRINE	Hypertriglyceridemia	0	Never tested	0.0157735	D011030	Pneumothorax
	CHEMBL7568	D003324	QUINACRINE	Coronary Artery Disease	0	Never tested	0.011417	D011030	Pneumothorax
	CHEMBL7568	D009765	QUINACRINE	Obesity	0	Never tested	0.0283893	D011030	Pneumothorax
	CHEMBL7568	D010300	QUINACRINE	Parkinson Disease	0	Never tested	0.00273791	D011030	Pneumothorax
	CHEMBL7568	D013771	QUINACRINE	Tetralogy of Fallot	0	Never tested	0.00132285	D011030	Pneumothorax
	CHEMBL7568	D001172	QUINACRINE	Arthritis, Rheumatoid	0	Never tested	0.0103316	D011030	Pneumothorax
	CHEMBL7568	D003424	QUINACRINE	Crohn Disease	0	Never tested	0.0375986	D011030	Pneumothorax
	CHEMBL7568	D003093	QUINACRINE	Colitis, Ulcerative	0	Never tested	0.00544957	D011030	Pneumothorax
	CHEMBL7568	D015212	QUINACRINE	Inflammatory Bowel Diseases	0	Never tested	0.00179988	D011030	Pneumothorax
	CHEMBL7568	D002761	QUINACRINE	Cholangitis	0	Never tested	0.0138373	D011030	Pneumothorax
	CHEMBL7568	D017098	QUINACRINE	IgA Deficiency	0	Status unknown	0.000508146	D011030	Pneumothorax
	CHEMBL7568	D008268	QUINACRINE	Macular Degeneration	0	Never tested	0.0121979	D011030	Pneumothorax
	CHEMBL7568	D034381	QUINACRINE	Hearing Loss	0	Never tested	0.00421793	D011030	Pneumothorax
	CHEMBL7568	D000505	QUINACRINE	Alopecia	0	Never tested	0.0200692	D011030	Pneumothorax
	CHEMBL7568	D019226	QUINACRINE	Oral Ulcer	0	Never tested	0.00465085	D011030	Pneumothorax
	CHEMBL7568	D000787	QUINACRINE	Angina Pectoris	0	Never tested	0.0578537	D011030	Pneumothorax
	CHEMBL7568	D065631	QUINACRINE	Rhinitis, Allergic	0	Never tested	0.00661619	D011030	Pneumothorax
	CHEMBL7568	D001249	QUINACRINE	Asthma	0	Never tested	0.00268134	D011030	Pneumothorax
	CHEMBL7568	D005764	QUINACRINE	Gastroesophageal Reflux	0	Never tested	0.0347367	D011030	Pneumothorax
	CHEMBL7568	D007037	QUINACRINE	Hypothyroidism	0	Never tested	0.00301036	D011030	Pneumothorax
	CHEMBL7568	D008881	QUINACRINE	Migraine Disorders	0	Never tested	0.0466398	D011030	Pneumothorax
	CHEMBL7568	D004485	QUINACRINE	Eczema	0	Never tested	0.00316764	D011030	Pneumothorax
	CHEMBL7568	D006937	QUINACRINE	Hypercholesterolemia	0	Never tested	0.0193701	D011030	Pneumothorax
	CHEMBL7568	D012626	QUINACRINE	Sebaceous Gland Neoplasms	0	Status unknown	0.00815402	D011030	Pneumothorax
	CHEMBL7568	D001943	QUINACRINE	Breast Neoplasms	0	Never tested	0.00112979	D011030	Pneumothorax
	CHEMBL7568	D002280	QUINACRINE	Carcinoma, Basal Cell	0	Never tested	0.0382725	D011030	Pneumothorax
	CHEMBL7568	D000230	QUINACRINE	Adenocarcinoma	0	Phase II	0.00172594	D011030	Pneumothorax
	CHEMBL7568	D002386	QUINACRINE	Cataract	0	Never tested	0.0209524	D011030	Pneumothorax
	CHEMBL7568	D006552	QUINACRINE	Hernia, Inguinal	0	Never tested	0.00669824	D011030	Pneumothorax
	CHEMBL7568	D012005	QUINACRINE	Rectal Prolapse	0	Status unknown	0.0145162	D011030	Pneumothorax
	CHEMBL7568	D014029	QUINACRINE	Tobacco Use Disorder	0	Never tested	0.242949	D011030	Pneumothorax
	CHEMBL7568	D009203	QUINACRINE	Myocardial Infarction	0	Never tested	0.0169204	D011030	Pneumothorax
	CHEMBL7568	D005756	QUINACRINE	Gastritis	0	Never tested	0.0330798	D011030	Pneumothorax
	CHEMBL7568	D006548	QUINACRINE	Hernia, Diaphragmatic	0	Never tested	0.0292217	D011030	Pneumothorax
	CHEMBL7568	D000076385	QUINACRINE	Diverticular Diseases	0	Never tested	0.00775595	D011030	Pneumothorax
	CHEMBL7568	D007319	QUINACRINE	Sleep Initiation and Maintenance Disorders	0	Never tested	0.0108908	D011030	Pneumothorax
	CHEMBL7568	D009290	QUINACRINE	Narcolepsy	0	Never tested	0.027601	D011030	Pneumothorax
	CHEMBL7568	D003922	QUINACRINE	Diabetes Mellitus, Type 1	0	Never tested	0.0335897	D011030	Pneumothorax
	CHEMBL7568	D002446	QUINACRINE	Celiac Disease	0	Never tested	0.00906194	D011030	Pneumothorax
	CHEMBL7568	D008105	QUINACRINE	Liver Cirrhosis, Biliary	0	Never tested	0.0116957	D011030	Pneumothorax
	CHEMBL7568	D014820	QUINACRINE	Vitiligo	0	Never tested	0.0124113	D011030	Pneumothorax
	CHEMBL7568	D009798	QUINACRINE	Ocular Hypertension	0	Never tested	0.00673651	D011030	Pneumothorax
	CHEMBL7568	D009447	QUINACRINE	Neuroblastoma	0	Never tested	0.0123262	D011030	Pneumothorax
	CHEMBL7568	D012559	QUINACRINE	Schizophrenia	0	Never tested	0.0784274	D011030	Pneumothorax
	CHEMBL7568	D000690	QUINACRINE	Amyotrophic Lateral Sclerosis	0	Never tested	0.00496245	D011030	Pneumothorax
	CHEMBL7568	D008180	QUINACRINE	Lupus Erythematosus, Systemic	0	Never tested	0.00591587	D011030	Pneumothorax
	CHEMBL7568	D000437	QUINACRINE	Alcoholism	0	Never tested	0.0133382	D011030	Pneumothorax
	CHEMBL7568	D000067877	QUINACRINE	Autism Spectrum Disorder	0	Never tested	0.00436251	D011030	Pneumothorax
	CHEMBL7568	D001714	QUINACRINE	Bipolar Disorder	0	Never tested	0.0046302	D011030	Pneumothorax
	CHEMBL7568	D009771	QUINACRINE	Obsessive-Compulsive Disorder	0	Never tested	0.00661727	D011030	Pneumothorax
	CHEMBL7568	D003924	QUINACRINE	Diabetes Mellitus, Type 2	0	Never tested	0.00362045	D011030	Pneumothorax
	CHEMBL7568	D000544	QUINACRINE	Alzheimer Disease	0	Never tested	0.00375045	D011030	Pneumothorax
	CHEMBL7568	D004827	QUINACRINE	Epilepsy	0	Never tested	0.0157836	D011030	Pneumothorax
	CHEMBL7568	D005901	QUINACRINE	Glaucoma	0	Never tested	0.00538992	D011030	Pneumothorax
	CHEMBL7568	D051436	QUINACRINE	Renal Insufficiency, Chronic	0	Never tested	0.00536679	D011030	Pneumothorax
	CHEMBL7568	D013167	QUINACRINE	Spondylitis, Ankylosing	0	Never tested	0.0721223	D011030	Pneumothorax
	CHEMBL7568	D003863	QUINACRINE	Depression	0	Never tested	0.00883367	D011030	Pneumothorax
	CHEMBL7568	D010003	QUINACRINE	Osteoarthritis	0	Never tested	0.0252782	D011030	Pneumothorax
	CHEMBL7568	D000419	QUINACRINE	Albuminuria	0	Never tested	0.00725855	D011030	Pneumothorax
	CHEMBL7568	D001281	QUINACRINE	Atrial Fibrillation	0	Never tested	0.0181416	D011030	Pneumothorax
	CHEMBL7568	D006973	QUINACRINE	Hypertension	0	Never tested	0.0168552	D011030	Pneumothorax
	CHEMBL7568	D006327	QUINACRINE	Heart Block	0	Never tested	0.0237394	D011030	Pneumothorax
	CHEMBL7568	D055623	QUINACRINE	Keratosis, Actinic	0	Never tested	0.00221588	D011030	Pneumothorax
	CHEMBL7568	D001991	QUINACRINE	Bronchitis	0	Never tested	0.429005	D011030	Pneumothorax
	CHEMBL7568	D008175	QUINACRINE	Lung Neoplasms	0	Phase I	0.0845599	D011030	Pneumothorax
	CHEMBL7568	D008545	QUINACRINE	Melanoma	0	Never tested	0.0140922	D011030	Pneumothorax
	CHEMBL7568	D008228	QUINACRINE	Lymphoma, Non-Hodgkin	0	Never tested	0.00125498	D011030	Pneumothorax
	CHEMBL7568	D002294	QUINACRINE	Carcinoma, Squamous Cell	0	Never tested	0.00269322	D011030	Pneumothorax
	CHEMBL7568	D002349	QUINACRINE	Carpal Tunnel Syndrome	0	Never tested	0.0180125	D011030	Pneumothorax
	CHEMBL7568	D016883	QUINACRINE	Diabetic Ketoacidosis	0	Never tested	0.0102108	D011030	Pneumothorax
	CHEMBL7568	D001749	QUINACRINE	Urinary Bladder Neoplasms	0	Never tested	0.0097005	D011030	Pneumothorax
	CHEMBL7568	D007889	QUINACRINE	Leiomyoma	0	Never tested	0.00511221	D011030	Pneumothorax
	CHEMBL7568	D018798	QUINACRINE	Anemia, Iron-Deficiency	0	Never tested	0.00775606	D011030	Pneumothorax
	CHEMBL7568	D000380	QUINACRINE	Agranulocytosis	0	Never tested	0.0313827	D011030	Pneumothorax
	CHEMBL7568	D012893	QUINACRINE	Sleep Wake Disorders	0	Never tested	0.0054534	D011030	Pneumothorax
	CHEMBL7568	D006429	QUINACRINE	Hemiplegia	0	Never tested	0.0131808	D011030	Pneumothorax
	CHEMBL7568	D011655	QUINACRINE	Pulmonary Embolism	0	Never tested	0.0105955	D011030	Pneumothorax
	CHEMBL7568	D009202	QUINACRINE	Cardiomyopathies	0	Never tested	0.000432188	D011030	Pneumothorax
	CHEMBL7568	D013345	QUINACRINE	Subarachnoid Hemorrhage	0	Never tested	0.00682831	D011030	Pneumothorax
	CHEMBL7568	D002543	QUINACRINE	Cerebral Hemorrhage	0	Never tested	0.00312214	D011030	Pneumothorax
	CHEMBL7568	D002544	QUINACRINE	Cerebral Infarction	0	Never tested	0.0224736	D011030	Pneumothorax
	CHEMBL7568	D050197	QUINACRINE	Arteriosclerosis	0	Never tested	0.0226654	D011030	Pneumothorax
	CHEMBL7568	D010689	QUINACRINE	Phlebitis	0	Never tested	0.0430293	D011030	Pneumothorax
	CHEMBL7568	D006484	QUINACRINE	Hemorrhoids	0	Never tested	0.00503937	D011030	Pneumothorax
	CHEMBL7568	D007022	QUINACRINE	Hypotension	0	Never tested	0.00781986	D011030	Pneumothorax
	CHEMBL7568	D012852	QUINACRINE	Sinusitis	0	Never tested	0.00264892	D011030	Pneumothorax
	CHEMBL7568	D010996	QUINACRINE	Pleural Effusion	0	Never tested	0.01894	D011030	Pneumothorax
	CHEMBL7568	D014060	QUINACRINE	Tongue Diseases	0	Status unknown	0.00149961	D011030	Pneumothorax
	CHEMBL7568	D004941	QUINACRINE	Esophagitis	0	Never tested	0.00792554	D011030	Pneumothorax
	CHEMBL7568	D013276	QUINACRINE	Stomach Ulcer	0	Never tested	0.0147241	D011030	Pneumothorax
	CHEMBL7568	D004415	QUINACRINE	Dyspepsia	0	Never tested	0.00306468	D011030	Pneumothorax
	CHEMBL7568	D002769	QUINACRINE	Cholelithiasis	0	Never tested	0.0155362	D011030	Pneumothorax
	CHEMBL7568	D002764	QUINACRINE	Cholecystitis	0	Never tested	0.00982547	D011030	Pneumothorax
	CHEMBL7568	D010195	QUINACRINE	Pancreatitis	0	Never tested	0.00376584	D011030	Pneumothorax
	CHEMBL7568	D008286	QUINACRINE	Malabsorption Syndromes	0	Never tested	0.0462654	D011030	Pneumothorax
	CHEMBL7568	D002481	QUINACRINE	Cellulitis	0	Never tested	0.00739893	D011030	Pneumothorax
	CHEMBL7568	D011537	QUINACRINE	Pruritus	0	Never tested	0.00502653	D011030	Pneumothorax
	CHEMBL7568	D008010	QUINACRINE	Lichen Planus	0	Never tested	0.0346443	D011030	Pneumothorax
	CHEMBL7568	D017492	QUINACRINE	Keratosis, Seborrheic	0	Never tested	0.00461529	D011030	Pneumothorax
	CHEMBL7568	D011704	QUINACRINE	Pyelonephritis	0	Never tested	0.0217742	D011030	Pneumothorax
	CHEMBL7568	D058186	QUINACRINE	Acute Kidney Injury	0	Never tested	0.00324088	D011030	Pneumothorax
	CHEMBL7568	D007676	QUINACRINE	Kidney Failure, Chronic	0	Never tested	0.00151572	D011030	Pneumothorax
	CHEMBL7568	D003556	QUINACRINE	Cystitis	0	Never tested	0.00483336	D011030	Pneumothorax
	CHEMBL7568	D011470	QUINACRINE	Prostatic Hyperplasia	0	Never tested	0.0207943	D011030	Pneumothorax
	CHEMBL7568	D011472	QUINACRINE	Prostatitis	0	Never tested	0.0189806	D011030	Pneumothorax
	CHEMBL7568	D005348	QUINACRINE	Fibrocystic Breast Disease	0	Never tested	0.00515082	D011030	Pneumothorax
	CHEMBL7568	D006177	QUINACRINE	Gynecomastia	0	Never tested	0.00540975	D011030	Pneumothorax
	CHEMBL7568	D004715	QUINACRINE	Endometriosis	0	Never tested	0.000714324	D011030	Pneumothorax
	CHEMBL7568	D003680	QUINACRINE	Deglutition Disorders	0	Never tested	0.0142615	D011030	Pneumothorax
	CHEMBL7568	D001201	QUINACRINE	Ascites	0	Never tested	0.0170598	D011030	Pneumothorax
	CHEMBL7568	D005076	QUINACRINE	Exanthema	0	Never tested	0.021568	D011030	Pneumothorax
	CHEMBL7568	D014717	QUINACRINE	Vertigo	0	Never tested	0.00469305	D011030	Pneumothorax
	CHEMBL7568	D013575	QUINACRINE	Syncope	0	Never tested	0.0108786	D011030	Pneumothorax
	CHEMBL7568	D007766	QUINACRINE	Lacrimal Apparatus Diseases	0	Never tested	0.0398888	D011030	Pneumothorax
	CHEMBL7568	D006471	QUINACRINE	Gastrointestinal Hemorrhage	0	Never tested	0.00936282	D011030	Pneumothorax
	CHEMBL7568	D010437	QUINACRINE	Peptic Ulcer	0	Never tested	0.00529135	D011030	Pneumothorax
	CHEMBL7568	D005921	QUINACRINE	Glomerulonephritis	0	Never tested	0.020268	D011030	Pneumothorax
	CHEMBL7568	D006333	QUINACRINE	Heart Failure	0	Never tested	0.000978825	D011030	Pneumothorax
	CHEMBL7568	D006547	QUINACRINE	Hernia	0	Never tested	0.0146455	D011030	Pneumothorax
	CHEMBL7568	D006689	QUINACRINE	Hodgkin Disease	0	Never tested	0.00111659	D011030	Pneumothorax
	CHEMBL7568	D008113	QUINACRINE	Liver Neoplasms	0	Never tested	0.0141286	D011030	Pneumothorax
	CHEMBL7568	D010051	QUINACRINE	Ovarian Neoplasms	0	Never tested	0.0167177	D011030	Pneumothorax
	CHEMBL7568	D011471	QUINACRINE	Prostatic Neoplasms	0	Phase II	0.0155997	D011030	Pneumothorax
	CHEMBL7568	D000647	QUINACRINE	Amnesia	0	Never tested	0.00427494	D011030	Pneumothorax
	CHEMBL7568	D007951	QUINACRINE	Leukemia, Myeloid	0	Never tested	0.0187974	D011030	Pneumothorax
	CHEMBL7568	D000152	QUINACRINE	Acne Vulgaris	0	Never tested	0.00533401	D011030	Pneumothorax
	CHEMBL7568	D000740	QUINACRINE	Anemia	0	Never tested	0.02327	D011030	Pneumothorax
	CHEMBL7568	D001064	QUINACRINE	Appendicitis	0	Never tested	0.0065735	D011030	Pneumothorax
	CHEMBL7568	D003248	QUINACRINE	Constipation	0	Never tested	0.000855694	D011030	Pneumothorax
	CHEMBL7568	D015352	QUINACRINE	Dry Eye Syndromes	0	Never tested	0.00311976	D011030	Pneumothorax
	CHEMBL7568	D004381	QUINACRINE	Duodenal Ulcer	0	Never tested	0.0165488	D011030	Pneumothorax
	CHEMBL7568	D015837	QUINACRINE	Vestibular Diseases	0	Never tested	0.00912221	D011030	Pneumothorax
	CHEMBL7568	D005705	QUINACRINE	Gallbladder Diseases	0	Never tested	0.00386104	D011030	Pneumothorax
	CHEMBL7568	D006073	QUINACRINE	Gout	0	Never tested	0.02424	D011030	Pneumothorax
	CHEMBL7568	D001145	QUINACRINE	Arrhythmias, Cardiac	0	Never tested	0.00699146	D011030	Pneumothorax
	CHEMBL7568	D043183	QUINACRINE	Irritable Bowel Syndrome	0	Never tested	0.0113388	D011030	Pneumothorax
	CHEMBL7568	D001851	QUINACRINE	Bone Diseases, Metabolic	0	Never tested	0.0311407	D011030	Pneumothorax
	CHEMBL7568	D010024	QUINACRINE	Osteoporosis	0	Never tested	0.0171825	D011030	Pneumothorax
	CHEMBL7568	D009443	QUINACRINE	Neuritis	0	Never tested	0.00817256	D011030	Pneumothorax
	CHEMBL7568	D010538	QUINACRINE	Peritonitis	0	Never tested	0.0140504	D011030	Pneumothorax
	CHEMBL7568	D010998	QUINACRINE	Pleurisy	0	Never tested	0.0221045	D011030	Pneumothorax
	CHEMBL7568	D011565	QUINACRINE	Psoriasis	0	Never tested	0.00580942	D011030	Pneumothorax
	CHEMBL7568	D012163	QUINACRINE	Retinal Detachment	0	Never tested	0.000680553	D011030	Pneumothorax
	CHEMBL7568	D012393	QUINACRINE	Rosacea	0	Never tested	0.0205526	D011030	Pneumothorax
	CHEMBL7568	D006042	QUINACRINE	Goiter	0	Never tested	0.00119902	D011030	Pneumothorax
	CHEMBL7568	D002546	QUINACRINE	Ischemic Attack, Transient	0	Never tested	0.010526	D011030	Pneumothorax
	CHEMBL7568	D000083242	QUINACRINE	Ischemic Stroke	0	Never tested	0.0132896	D011030	Pneumothorax
	CHEMBL7568	D012891	QUINACRINE	Sleep Apnea Syndromes	0	Never tested	0.0173388	D011030	Pneumothorax
	CHEMBL7568	D013921	QUINACRINE	Thrombocytopenia	0	Never tested	0.00265422	D011030	Pneumothorax
	CHEMBL7568	D015179	QUINACRINE	Colorectal Neoplasms	0	Phase I	0.00149775	D011030	Pneumothorax
	CHEMBL7568	D006627	QUINACRINE	Hirschsprung Disease	0	Never tested	0.0115074	D011030	Pneumothorax
	CHEMBL7568	D013964	QUINACRINE	Thyroid Neoplasms	0	Never tested	0.0283073	D011030	Pneumothorax
	CHEMBL7568	D010001	QUINACRINE	Osteitis Deformans	0	Never tested	0.00668259	D011030	Pneumothorax
	CHEMBL7568	D007018	QUINACRINE	Hypopituitarism	0	Never tested	0.00798318	D011030	Pneumothorax
	CHEMBL7568	D020246	QUINACRINE	Venous Thrombosis	0	Never tested	0.00563224	D011030	Pneumothorax
	CHEMBL7568	D000075224	QUINACRINE	Cardiac Conduction System Disease	0	Never tested	0.00148217	D011030	Pneumothorax
	CHEMBL7568	D003731	QUINACRINE	Dental Caries	0	Never tested	0.000822471	D011030	Pneumothorax
	CHEMBL7568	D005242	QUINACRINE	Fecal Incontinence	0	Never tested	0.00758617	D011030	Pneumothorax
	CHEMBL7568	D016055	QUINACRINE	Urinary Retention	0	Never tested	0.00411081	D011030	Pneumothorax
	CHEMBL7568	D011141	QUINACRINE	Polyuria	0	Never tested	0.0162308	D011030	Pneumothorax
	CHEMBL7568	D007762	QUINACRINE	Labyrinthitis	0	Never tested	0.00614273	D011030	Pneumothorax
	CHEMBL7568	D012878	QUINACRINE	Skin Neoplasms	0	Never tested	0.0235489	D011030	Pneumothorax
	CHEMBL7568	D009260	QUINACRINE	Nail Diseases	0	Never tested	0.0100979	D011030	Pneumothorax
	CHEMBL7568	D016491	QUINACRINE	Peripheral Vascular Diseases	0	Never tested	0.0194905	D011030	Pneumothorax
	CHEMBL7568	D011111	QUINACRINE	Polymyalgia Rheumatica	0	Never tested	0.0219233	D011030	Pneumothorax
	CHEMBL7568	D013118	QUINACRINE	Spinal Cord Diseases	0	Never tested	0.00179913	D011030	Pneumothorax
	CHEMBL7568	D014581	QUINACRINE	Urticaria	0	Never tested	0.0155456	D011030	Pneumothorax
	CHEMBL7568	D014648	QUINACRINE	Varicose Veins	0	Never tested	0.0143735	D011030	Pneumothorax
	CHEMBL7568	D010031	QUINACRINE	Otitis	0	Never tested	0.010907	D011030	Pneumothorax
	CHEMBL7568	D019966	QUINACRINE	Substance-Related Disorders	0	Never tested	0.0112471	D011030	Pneumothorax
	CHEMBL7568	D015155	QUINACRINE	Esophageal Spasm, Diffuse	0	Never tested	0.0233772	D011030	Pneumothorax
	CHEMBL757	D001289	NANDROLONE	Attention Deficit Disorder with Hyperactivity	0	Never tested	0.00224377	D000740 ||| D001943	Anemia ||| Breast Neoplasms
	CHEMBL757	D001008	NANDROLONE	Anxiety Disorders	0	Never tested	0.00813053	D000740 ||| D001943	Anemia ||| Breast Neoplasms
	CHEMBL757	D013313	NANDROLONE	Stress Disorders, Post-Traumatic	0	Never tested	0.00164719	D000740 ||| D001943	Anemia ||| Breast Neoplasms
	CHEMBL757	D000856	NANDROLONE	Anorexia Nervosa	0	Never tested	0.0108396	D000740 ||| D001943	Anemia ||| Breast Neoplasms
	CHEMBL757	D015228	NANDROLONE	Hypertriglyceridemia	0	Never tested	0.0104861	D000740 ||| D001943	Anemia ||| Breast Neoplasms
	CHEMBL757	D003324	NANDROLONE	Coronary Artery Disease	0	Never tested	0.0143353	D000740 ||| D001943	Anemia ||| Breast Neoplasms
	CHEMBL757	D009765	NANDROLONE	Obesity	0	Never tested	0.0045001	D000740 ||| D001943	Anemia ||| Breast Neoplasms
	CHEMBL757	D020177	NANDROLONE	Idiopathic Hypersomnia	0	Never tested	0.00295654	D001943	Breast Neoplasms
	CHEMBL757	D010300	NANDROLONE	Parkinson Disease	0	Never tested	0.00500853	D000740 ||| D001943	Anemia ||| Breast Neoplasms
	CHEMBL757	D013771	NANDROLONE	Tetralogy of Fallot	0	Never tested	0.0180987	D000740 ||| D001943	Anemia ||| Breast Neoplasms
	CHEMBL757	D001172	NANDROLONE	Arthritis, Rheumatoid	0	Never tested	0.0092501	D000740 ||| D001943	Anemia ||| Breast Neoplasms
	CHEMBL757	D003424	NANDROLONE	Crohn Disease	0	Never tested	0.00162274	D000740 ||| D001943	Anemia ||| Breast Neoplasms
	CHEMBL757	D003093	NANDROLONE	Colitis, Ulcerative	0	Never tested	0.00593531	D000740 ||| D001943	Anemia ||| Breast Neoplasms
	CHEMBL757	D015212	NANDROLONE	Inflammatory Bowel Diseases	0	Never tested	0.0114212	D000740 ||| D001943	Anemia ||| Breast Neoplasms
	CHEMBL757	D002761	NANDROLONE	Cholangitis	0	Never tested	0.0174032	D000740 ||| D001943	Anemia ||| Breast Neoplasms
	CHEMBL757	D017098	NANDROLONE	IgA Deficiency	0	Status unknown	0.0245317	D000740 ||| D001943	Anemia ||| Breast Neoplasms
	CHEMBL757	D008268	NANDROLONE	Macular Degeneration	0	Never tested	0.000293384	D000740 ||| D001943	Anemia ||| Breast Neoplasms
	CHEMBL757	D034381	NANDROLONE	Hearing Loss	0	Never tested	0.0137839	D000740 ||| D001943	Anemia ||| Breast Neoplasms
	CHEMBL757	D014012	NANDROLONE	Tinnitus	0	Never tested	0.000944947	D001943	Breast Neoplasms
	CHEMBL757	D000505	NANDROLONE	Alopecia	0	Never tested	0.013328	D000740 ||| D001943	Anemia ||| Breast Neoplasms
	CHEMBL757	D019226	NANDROLONE	Oral Ulcer	0	Never tested	0.0121102	D000740 ||| D001943	Anemia ||| Breast Neoplasms
	CHEMBL757	D000787	NANDROLONE	Angina Pectoris	0	Never tested	0.0111989	D000740 ||| D001943	Anemia ||| Breast Neoplasms
	CHEMBL757	D065631	NANDROLONE	Rhinitis, Allergic	0	Never tested	0.00944741	D000740 ||| D001943	Anemia ||| Breast Neoplasms
	CHEMBL757	D001249	NANDROLONE	Asthma	0	Never tested	0.00996741	D000740 ||| D001943	Anemia ||| Breast Neoplasms
	CHEMBL757	D005764	NANDROLONE	Gastroesophageal Reflux	0	Never tested	0.0189056	D000740 ||| D001943	Anemia ||| Breast Neoplasms
	CHEMBL757	D007037	NANDROLONE	Hypothyroidism	0	Never tested	0.00226303	D000740 ||| D001943	Anemia ||| Breast Neoplasms
	CHEMBL757	D008881	NANDROLONE	Migraine Disorders	0	Never tested	0.00146245	D000740 ||| D001943	Anemia ||| Breast Neoplasms
	CHEMBL757	D004485	NANDROLONE	Eczema	0	Never tested	0.0117524	D000740 ||| D001943	Anemia ||| Breast Neoplasms
	CHEMBL757	D006937	NANDROLONE	Hypercholesterolemia	0	Never tested	0.0135192	D000740 ||| D001943	Anemia ||| Breast Neoplasms
	CHEMBL757	D012626	NANDROLONE	Sebaceous Gland Neoplasms	0	Status unknown	0.0166116	D000740 ||| D001943	Anemia ||| Breast Neoplasms
	CHEMBL757	D001943	NANDROLONE	Breast Neoplasms	1	Approved	0.00373355	D000740	Anemia
	CHEMBL757	D002280	NANDROLONE	Carcinoma, Basal Cell	0	Never tested	0.00395158	D000740 ||| D001943	Anemia ||| Breast Neoplasms
	CHEMBL757	D000230	NANDROLONE	Adenocarcinoma	0	Never tested	0.0255834	D000740 ||| D001943	Anemia ||| Breast Neoplasms
	CHEMBL757	D002386	NANDROLONE	Cataract	0	Never tested	0.026436	D000740 ||| D001943	Anemia ||| Breast Neoplasms
	CHEMBL757	D006552	NANDROLONE	Hernia, Inguinal	0	Never tested	0.000975971	D000740 ||| D001943	Anemia ||| Breast Neoplasms
	CHEMBL757	D012005	NANDROLONE	Rectal Prolapse	0	Status unknown	0.00160243	D000740 ||| D001943	Anemia ||| Breast Neoplasms
	CHEMBL757	D014029	NANDROLONE	Tobacco Use Disorder	0	Never tested	0.000110404	D000740 ||| D001943	Anemia ||| Breast Neoplasms
	CHEMBL757	D009203	NANDROLONE	Myocardial Infarction	0	Never tested	0.00376872	D000740 ||| D001943	Anemia ||| Breast Neoplasms
	CHEMBL757	D005756	NANDROLONE	Gastritis	0	Never tested	0.0105139	D000740 ||| D001943	Anemia ||| Breast Neoplasms
	CHEMBL757	D006548	NANDROLONE	Hernia, Diaphragmatic	0	Never tested	0.00993714	D000740 ||| D001943	Anemia ||| Breast Neoplasms
	CHEMBL757	D000076385	NANDROLONE	Diverticular Diseases	0	Never tested	0.0236569	D000740 ||| D001943	Anemia ||| Breast Neoplasms
	CHEMBL757	D007319	NANDROLONE	Sleep Initiation and Maintenance Disorders	0	Never tested	0.00900031	D000740 ||| D001943	Anemia ||| Breast Neoplasms
	CHEMBL757	D009290	NANDROLONE	Narcolepsy	0	Never tested	0.0185237	D000740 ||| D001943	Anemia ||| Breast Neoplasms
	CHEMBL757	D003922	NANDROLONE	Diabetes Mellitus, Type 1	0	Never tested	0.0139088	D000740 ||| D001943	Anemia ||| Breast Neoplasms
	CHEMBL757	D002446	NANDROLONE	Celiac Disease	0	Never tested	0.0122415	D000740 ||| D001943	Anemia ||| Breast Neoplasms
	CHEMBL757	D008105	NANDROLONE	Liver Cirrhosis, Biliary	0	Never tested	0.0215998	D000740 ||| D001943	Anemia ||| Breast Neoplasms
	CHEMBL757	D014820	NANDROLONE	Vitiligo	0	Never tested	0.0122806	D000740 ||| D001943	Anemia ||| Breast Neoplasms
	CHEMBL757	D009798	NANDROLONE	Ocular Hypertension	0	Never tested	0.00233346	D000740 ||| D001943	Anemia ||| Breast Neoplasms
	CHEMBL757	D009447	NANDROLONE	Neuroblastoma	0	Never tested	0.00496876	D000740 ||| D001943	Anemia ||| Breast Neoplasms
	CHEMBL757	D012559	NANDROLONE	Schizophrenia	0	Never tested	0.0117165	D000740 ||| D001943	Anemia ||| Breast Neoplasms
	CHEMBL757	D000690	NANDROLONE	Amyotrophic Lateral Sclerosis	0	Never tested	0.00843215	D000740 ||| D001943	Anemia ||| Breast Neoplasms
	CHEMBL757	D008180	NANDROLONE	Lupus Erythematosus, Systemic	0	Never tested	0.00983402	D000740 ||| D001943	Anemia ||| Breast Neoplasms
	CHEMBL757	D000437	NANDROLONE	Alcoholism	0	Never tested	0.0305411	D000740 ||| D001943	Anemia ||| Breast Neoplasms
	CHEMBL757	D000067877	NANDROLONE	Autism Spectrum Disorder	0	Never tested	0.00423278	D000740 ||| D001943	Anemia ||| Breast Neoplasms
	CHEMBL757	D001714	NANDROLONE	Bipolar Disorder	0	Never tested	0.00322622	D000740 ||| D001943	Anemia ||| Breast Neoplasms
	CHEMBL757	D009771	NANDROLONE	Obsessive-Compulsive Disorder	0	Never tested	0.0148595	D000740 ||| D001943	Anemia ||| Breast Neoplasms
	CHEMBL757	D003924	NANDROLONE	Diabetes Mellitus, Type 2	0	Never tested	0.00174296	D000740 ||| D001943	Anemia ||| Breast Neoplasms
	CHEMBL757	D000544	NANDROLONE	Alzheimer Disease	0	Never tested	0.00587069	D000740 ||| D001943	Anemia ||| Breast Neoplasms
	CHEMBL757	D004827	NANDROLONE	Epilepsy	0	Never tested	0.0159492	D000740 ||| D001943	Anemia ||| Breast Neoplasms
	CHEMBL757	D005901	NANDROLONE	Glaucoma	0	Never tested	0.0165208	D000740 ||| D001943	Anemia ||| Breast Neoplasms
	CHEMBL757	D051436	NANDROLONE	Renal Insufficiency, Chronic	0	Never tested	0.00482204	D000740 ||| D001943	Anemia ||| Breast Neoplasms
	CHEMBL757	D013167	NANDROLONE	Spondylitis, Ankylosing	0	Never tested	0.0304461	D000740 ||| D001943	Anemia ||| Breast Neoplasms
	CHEMBL757	D003863	NANDROLONE	Depression	0	Never tested	0.00939592	D000740 ||| D001943	Anemia ||| Breast Neoplasms
	CHEMBL757	D010003	NANDROLONE	Osteoarthritis	0	Never tested	0.0133866	D000740 ||| D001943	Anemia ||| Breast Neoplasms
	CHEMBL757	D000419	NANDROLONE	Albuminuria	0	Never tested	0.0161546	D000740 ||| D001943	Anemia ||| Breast Neoplasms
	CHEMBL757	D001281	NANDROLONE	Atrial Fibrillation	0	Never tested	0.010681	D000740 ||| D001943	Anemia ||| Breast Neoplasms
	CHEMBL757	D006973	NANDROLONE	Hypertension	0	Never tested	0.00777322	D000740 ||| D001943	Anemia ||| Breast Neoplasms
	CHEMBL757	D006327	NANDROLONE	Heart Block	0	Never tested	0.00228474	D000740 ||| D001943	Anemia ||| Breast Neoplasms
	CHEMBL757	D055623	NANDROLONE	Keratosis, Actinic	0	Never tested	0.0197773	D000740 ||| D001943	Anemia ||| Breast Neoplasms
	CHEMBL757	D001991	NANDROLONE	Bronchitis	0	Never tested	0.00552517	D000740 ||| D001943	Anemia ||| Breast Neoplasms
	CHEMBL757	D008175	NANDROLONE	Lung Neoplasms	0	Never tested	0.0119387	D000740 ||| D001943	Anemia ||| Breast Neoplasms
	CHEMBL757	D008545	NANDROLONE	Melanoma	0	Never tested	0.0241801	D000740 ||| D001943	Anemia ||| Breast Neoplasms
	CHEMBL757	D008228	NANDROLONE	Lymphoma, Non-Hodgkin	0	Never tested	0.00990588	D000740 ||| D001943	Anemia ||| Breast Neoplasms
	CHEMBL757	D002294	NANDROLONE	Carcinoma, Squamous Cell	0	Never tested	0.00948215	D000740 ||| D001943	Anemia ||| Breast Neoplasms
	CHEMBL757	D002349	NANDROLONE	Carpal Tunnel Syndrome	0	Never tested	0.00760927	D000740 ||| D001943	Anemia ||| Breast Neoplasms
	CHEMBL757	D016883	NANDROLONE	Diabetic Ketoacidosis	0	Never tested	0.0263752	D000740 ||| D001943	Anemia ||| Breast Neoplasms
	CHEMBL757	D001749	NANDROLONE	Urinary Bladder Neoplasms	0	Never tested	0.0130739	D000740 ||| D001943	Anemia ||| Breast Neoplasms
	CHEMBL757	D007889	NANDROLONE	Leiomyoma	0	Never tested	0.0152526	D000740 ||| D001943	Anemia ||| Breast Neoplasms
	CHEMBL757	D018798	NANDROLONE	Anemia, Iron-Deficiency	0	Never tested	0.00970157	D000740 ||| D001943	Anemia ||| Breast Neoplasms
	CHEMBL757	D000380	NANDROLONE	Agranulocytosis	0	Never tested	0.0296468	D000740 ||| D001943	Anemia ||| Breast Neoplasms
	CHEMBL757	D012893	NANDROLONE	Sleep Wake Disorders	0	Never tested	0.0223432	D000740 ||| D001943	Anemia ||| Breast Neoplasms
	CHEMBL757	D006429	NANDROLONE	Hemiplegia	0	Never tested	0.011249	D000740 ||| D001943	Anemia ||| Breast Neoplasms
	CHEMBL757	D011655	NANDROLONE	Pulmonary Embolism	0	Never tested	0.00927735	D000740 ||| D001943	Anemia ||| Breast Neoplasms
	CHEMBL757	D009202	NANDROLONE	Cardiomyopathies	0	Never tested	0.00989509	D000740 ||| D001943	Anemia ||| Breast Neoplasms
	CHEMBL757	D013345	NANDROLONE	Subarachnoid Hemorrhage	0	Never tested	0.0370492	D000740 ||| D001943	Anemia ||| Breast Neoplasms
	CHEMBL757	D002543	NANDROLONE	Cerebral Hemorrhage	0	Never tested	0.00164916	D000740 ||| D001943	Anemia ||| Breast Neoplasms
	CHEMBL757	D002544	NANDROLONE	Cerebral Infarction	0	Never tested	0.0313413	D000740 ||| D001943	Anemia ||| Breast Neoplasms
	CHEMBL757	D050197	NANDROLONE	Arteriosclerosis	0	Never tested	0.000606788	D000740 ||| D001943	Anemia ||| Breast Neoplasms
	CHEMBL757	D010689	NANDROLONE	Phlebitis	0	Never tested	0.00856033	D000740 ||| D001943	Anemia ||| Breast Neoplasms
	CHEMBL757	D006484	NANDROLONE	Hemorrhoids	0	Never tested	0.000847627	D000740 ||| D001943	Anemia ||| Breast Neoplasms
	CHEMBL757	D007022	NANDROLONE	Hypotension	0	Never tested	0.0103465	D000740 ||| D001943	Anemia ||| Breast Neoplasms
	CHEMBL757	D012852	NANDROLONE	Sinusitis	0	Never tested	0.00328283	D000740 ||| D001943	Anemia ||| Breast Neoplasms
	CHEMBL757	D010996	NANDROLONE	Pleural Effusion	0	Never tested	0.0110869	D000740 ||| D001943	Anemia ||| Breast Neoplasms
	CHEMBL757	D011030	NANDROLONE	Pneumothorax	0	Never tested	0.029667	D000740 ||| D001943	Anemia ||| Breast Neoplasms
	CHEMBL757	D014060	NANDROLONE	Tongue Diseases	0	Status unknown	0.0118836	D000740 ||| D001943	Anemia ||| Breast Neoplasms
	CHEMBL757	D004941	NANDROLONE	Esophagitis	0	Never tested	0.0008222	D000740 ||| D001943	Anemia ||| Breast Neoplasms
	CHEMBL757	D013276	NANDROLONE	Stomach Ulcer	0	Never tested	0.0189301	D000740 ||| D001943	Anemia ||| Breast Neoplasms
	CHEMBL757	D004415	NANDROLONE	Dyspepsia	0	Never tested	0.00530969	D000740 ||| D001943	Anemia ||| Breast Neoplasms
	CHEMBL757	D002769	NANDROLONE	Cholelithiasis	0	Never tested	0.00351628	D000740 ||| D001943	Anemia ||| Breast Neoplasms
	CHEMBL757	D002764	NANDROLONE	Cholecystitis	0	Never tested	0.00551921	D000740 ||| D001943	Anemia ||| Breast Neoplasms
	CHEMBL757	D010195	NANDROLONE	Pancreatitis	0	Never tested	0.0102015	D000740 ||| D001943	Anemia ||| Breast Neoplasms
	CHEMBL757	D008286	NANDROLONE	Malabsorption Syndromes	0	Never tested	0.0287577	D000740 ||| D001943	Anemia ||| Breast Neoplasms
	CHEMBL757	D002481	NANDROLONE	Cellulitis	0	Never tested	0.00251571	D000740 ||| D001943	Anemia ||| Breast Neoplasms
	CHEMBL757	D011537	NANDROLONE	Pruritus	0	Never tested	0.01259	D000740 ||| D001943	Anemia ||| Breast Neoplasms
	CHEMBL757	D008010	NANDROLONE	Lichen Planus	0	Never tested	0.00135172	D000740 ||| D001943	Anemia ||| Breast Neoplasms
	CHEMBL757	D017492	NANDROLONE	Keratosis, Seborrheic	0	Never tested	0.0782147	D000740 ||| D001943	Anemia ||| Breast Neoplasms
	CHEMBL757	D011704	NANDROLONE	Pyelonephritis	0	Never tested	0.00294168	D000740 ||| D001943	Anemia ||| Breast Neoplasms
	CHEMBL757	D058186	NANDROLONE	Acute Kidney Injury	0	Never tested	0.0124333	D000740 ||| D001943	Anemia ||| Breast Neoplasms
	CHEMBL757	D007676	NANDROLONE	Kidney Failure, Chronic	0	Phase unknown	0.0084017	D000740 ||| D001943	Anemia ||| Breast Neoplasms
	CHEMBL757	D003556	NANDROLONE	Cystitis	0	Never tested	0.0164909	D000740 ||| D001943	Anemia ||| Breast Neoplasms
	CHEMBL757	D011470	NANDROLONE	Prostatic Hyperplasia	0	Never tested	0.0313914	D000740 ||| D001943	Anemia ||| Breast Neoplasms
	CHEMBL757	D011472	NANDROLONE	Prostatitis	0	Never tested	0.00372685	D000740 ||| D001943	Anemia ||| Breast Neoplasms
	CHEMBL757	D005348	NANDROLONE	Fibrocystic Breast Disease	0	Never tested	0.00201372	D000740 ||| D001943	Anemia ||| Breast Neoplasms
	CHEMBL757	D006177	NANDROLONE	Gynecomastia	0	Never tested	0.0583763	D000740 ||| D001943	Anemia ||| Breast Neoplasms
	CHEMBL757	D004715	NANDROLONE	Endometriosis	0	Never tested	0.0115383	D000740 ||| D001943	Anemia ||| Breast Neoplasms
	CHEMBL757	D003680	NANDROLONE	Deglutition Disorders	0	Never tested	0.0235568	D000740 ||| D001943	Anemia ||| Breast Neoplasms
	CHEMBL757	D001201	NANDROLONE	Ascites	0	Never tested	0.00588061	D000740 ||| D001943	Anemia ||| Breast Neoplasms
	CHEMBL757	D005076	NANDROLONE	Exanthema	0	Never tested	0.00212643	D000740 ||| D001943	Anemia ||| Breast Neoplasms
	CHEMBL757	D014717	NANDROLONE	Vertigo	0	Never tested	0.0160656	D000740 ||| D001943	Anemia ||| Breast Neoplasms
	CHEMBL757	D013575	NANDROLONE	Syncope	0	Never tested	0.0238734	D000740 ||| D001943	Anemia ||| Breast Neoplasms
	CHEMBL757	D007766	NANDROLONE	Lacrimal Apparatus Diseases	0	Never tested	0.0162245	D000740 ||| D001943	Anemia ||| Breast Neoplasms
	CHEMBL757	D006471	NANDROLONE	Gastrointestinal Hemorrhage	0	Never tested	0.0141475	D000740 ||| D001943	Anemia ||| Breast Neoplasms
	CHEMBL757	D010437	NANDROLONE	Peptic Ulcer	0	Never tested	0.0160965	D000740 ||| D001943	Anemia ||| Breast Neoplasms
	CHEMBL757	D005921	NANDROLONE	Glomerulonephritis	0	Never tested	0.00820793	D000740 ||| D001943	Anemia ||| Breast Neoplasms
	CHEMBL757	D006333	NANDROLONE	Heart Failure	0	Never tested	0.00750404	D000740 ||| D001943	Anemia ||| Breast Neoplasms
	CHEMBL757	D006547	NANDROLONE	Hernia	0	Never tested	0.0420749	D000740 ||| D001943	Anemia ||| Breast Neoplasms
	CHEMBL757	D006689	NANDROLONE	Hodgkin Disease	0	Never tested	0.00471171	D000740 ||| D001943	Anemia ||| Breast Neoplasms
	CHEMBL757	D008113	NANDROLONE	Liver Neoplasms	0	Never tested	0.0220341	D000740 ||| D001943	Anemia ||| Breast Neoplasms
	CHEMBL757	D010051	NANDROLONE	Ovarian Neoplasms	0	Never tested	0.00370251	D000740 ||| D001943	Anemia ||| Breast Neoplasms
	CHEMBL757	D011471	NANDROLONE	Prostatic Neoplasms	0	Never tested	0.0643891	D000740 ||| D001943	Anemia ||| Breast Neoplasms
	CHEMBL757	D000647	NANDROLONE	Amnesia	0	Never tested	0.0371998	D000740 ||| D001943	Anemia ||| Breast Neoplasms
	CHEMBL757	D007951	NANDROLONE	Leukemia, Myeloid	0	Never tested	0.00986099	D000740 ||| D001943	Anemia ||| Breast Neoplasms
	CHEMBL757	D000152	NANDROLONE	Acne Vulgaris	0	Never tested	0.0150605	D000740 ||| D001943	Anemia ||| Breast Neoplasms
	CHEMBL757	D000740	NANDROLONE	Anemia	1	Approved	0.00382291	D001943	Breast Neoplasms
	CHEMBL757	D001064	NANDROLONE	Appendicitis	0	Never tested	0.0177004	D000740 ||| D001943	Anemia ||| Breast Neoplasms
	CHEMBL757	D003248	NANDROLONE	Constipation	0	Never tested	0.0127443	D000740 ||| D001943	Anemia ||| Breast Neoplasms
	CHEMBL757	D015352	NANDROLONE	Dry Eye Syndromes	0	Never tested	0.0285038	D000740 ||| D001943	Anemia ||| Breast Neoplasms
	CHEMBL757	D004381	NANDROLONE	Duodenal Ulcer	0	Never tested	0.00945136	D000740 ||| D001943	Anemia ||| Breast Neoplasms
	CHEMBL757	D015837	NANDROLONE	Vestibular Diseases	0	Never tested	0.0122235	D000740 ||| D001943	Anemia ||| Breast Neoplasms
	CHEMBL757	D005705	NANDROLONE	Gallbladder Diseases	0	Never tested	0.00777115	D000740 ||| D001943	Anemia ||| Breast Neoplasms
	CHEMBL757	D006073	NANDROLONE	Gout	0	Never tested	0.00991356	D000740 ||| D001943	Anemia ||| Breast Neoplasms
	CHEMBL757	D001145	NANDROLONE	Arrhythmias, Cardiac	0	Never tested	0.0086192	D000740 ||| D001943	Anemia ||| Breast Neoplasms
	CHEMBL757	D043183	NANDROLONE	Irritable Bowel Syndrome	0	Never tested	0.00241556	D000740 ||| D001943	Anemia ||| Breast Neoplasms
	CHEMBL757	D001851	NANDROLONE	Bone Diseases, Metabolic	0	Never tested	0.011209	D000740 ||| D001943	Anemia ||| Breast Neoplasms
	CHEMBL757	D010024	NANDROLONE	Osteoporosis	0	Never tested	0.0790122	D000740 ||| D001943	Anemia ||| Breast Neoplasms
	CHEMBL757	D009443	NANDROLONE	Neuritis	0	Never tested	0.0095907	D000740 ||| D001943	Anemia ||| Breast Neoplasms
	CHEMBL757	D010538	NANDROLONE	Peritonitis	0	Never tested	0.0440023	D000740 ||| D001943	Anemia ||| Breast Neoplasms
	CHEMBL757	D010998	NANDROLONE	Pleurisy	0	Never tested	0.0164133	D000740 ||| D001943	Anemia ||| Breast Neoplasms
	CHEMBL757	D011565	NANDROLONE	Psoriasis	0	Never tested	0.00292485	D000740 ||| D001943	Anemia ||| Breast Neoplasms
	CHEMBL757	D012163	NANDROLONE	Retinal Detachment	0	Never tested	0.0179789	D000740 ||| D001943	Anemia ||| Breast Neoplasms
	CHEMBL757	D012393	NANDROLONE	Rosacea	0	Never tested	0.010521	D000740 ||| D001943	Anemia ||| Breast Neoplasms
	CHEMBL757	D006042	NANDROLONE	Goiter	0	Never tested	0.019463	D000740 ||| D001943	Anemia ||| Breast Neoplasms
	CHEMBL757	D002546	NANDROLONE	Ischemic Attack, Transient	0	Never tested	0.00486417	D000740 ||| D001943	Anemia ||| Breast Neoplasms
	CHEMBL757	D000083242	NANDROLONE	Ischemic Stroke	0	Never tested	0.0118415	D000740 ||| D001943	Anemia ||| Breast Neoplasms
	CHEMBL757	D012891	NANDROLONE	Sleep Apnea Syndromes	0	Never tested	0.00718951	D000740 ||| D001943	Anemia ||| Breast Neoplasms
	CHEMBL757	D013921	NANDROLONE	Thrombocytopenia	0	Never tested	0.0149644	D000740 ||| D001943	Anemia ||| Breast Neoplasms
	CHEMBL757	D015179	NANDROLONE	Colorectal Neoplasms	0	Never tested	0.0308001	D000740 ||| D001943	Anemia ||| Breast Neoplasms
	CHEMBL757	D006627	NANDROLONE	Hirschsprung Disease	0	Never tested	0.0104192	D000740 ||| D001943	Anemia ||| Breast Neoplasms
	CHEMBL757	D013964	NANDROLONE	Thyroid Neoplasms	0	Never tested	0.00280126	D000740 ||| D001943	Anemia ||| Breast Neoplasms
	CHEMBL757	D010001	NANDROLONE	Osteitis Deformans	0	Never tested	0.014047	D000740 ||| D001943	Anemia ||| Breast Neoplasms
	CHEMBL757	D007018	NANDROLONE	Hypopituitarism	0	Never tested	0.0122133	D000740 ||| D001943	Anemia ||| Breast Neoplasms
	CHEMBL757	D020246	NANDROLONE	Venous Thrombosis	0	Never tested	0.0183424	D000740 ||| D001943	Anemia ||| Breast Neoplasms
	CHEMBL757	D000075224	NANDROLONE	Cardiac Conduction System Disease	0	Never tested	0.00294747	D000740 ||| D001943	Anemia ||| Breast Neoplasms
	CHEMBL757	D003731	NANDROLONE	Dental Caries	0	Never tested	0.00671864	D000740 ||| D001943	Anemia ||| Breast Neoplasms
	CHEMBL757	D005242	NANDROLONE	Fecal Incontinence	0	Never tested	0.00306118	D000740 ||| D001943	Anemia ||| Breast Neoplasms
	CHEMBL757	D016055	NANDROLONE	Urinary Retention	0	Never tested	0.0105371	D000740 ||| D001943	Anemia ||| Breast Neoplasms
	CHEMBL757	D011141	NANDROLONE	Polyuria	0	Never tested	0.00776259	D000740 ||| D001943	Anemia ||| Breast Neoplasms
	CHEMBL757	D007762	NANDROLONE	Labyrinthitis	0	Never tested	0.0130107	D000740 ||| D001943	Anemia ||| Breast Neoplasms
	CHEMBL757	D012878	NANDROLONE	Skin Neoplasms	0	Never tested	0.027489	D000740 ||| D001943	Anemia ||| Breast Neoplasms
	CHEMBL757	D009260	NANDROLONE	Nail Diseases	0	Never tested	0.0130783	D000740 ||| D001943	Anemia ||| Breast Neoplasms
	CHEMBL757	D016491	NANDROLONE	Peripheral Vascular Diseases	0	Never tested	0.0486549	D000740 ||| D001943	Anemia ||| Breast Neoplasms
	CHEMBL757	D011111	NANDROLONE	Polymyalgia Rheumatica	0	Never tested	0.099208	D000740 ||| D001943	Anemia ||| Breast Neoplasms
	CHEMBL757	D013118	NANDROLONE	Spinal Cord Diseases	0	Never tested	0.0098426	D000740 ||| D001943	Anemia ||| Breast Neoplasms
	CHEMBL757	D014581	NANDROLONE	Urticaria	0	Never tested	0.0637243	D000740 ||| D001943	Anemia ||| Breast Neoplasms
	CHEMBL757	D014648	NANDROLONE	Varicose Veins	0	Never tested	0.0066422	D000740 ||| D001943	Anemia ||| Breast Neoplasms
	CHEMBL757	D010031	NANDROLONE	Otitis	0	Never tested	0.0162331	D000740 ||| D001943	Anemia ||| Breast Neoplasms
	CHEMBL757	D019966	NANDROLONE	Substance-Related Disorders	0	Never tested	0.00494195	D000740 ||| D001943	Anemia ||| Breast Neoplasms
	CHEMBL757	D015155	NANDROLONE	Esophageal Spasm, Diffuse	0	Never tested	0.00781707	D000740 ||| D001943	Anemia ||| Breast Neoplasms
	CHEMBL75880	D001289	PERHEXILINE	Attention Deficit Disorder with Hyperactivity	0	Never tested	0.0304688	D000787 ||| D003324	Angina Pectoris ||| Coronary Artery Disease
	CHEMBL75880	D001008	PERHEXILINE	Anxiety Disorders	0	Never tested	0.0127428	D000787 ||| D003324	Angina Pectoris ||| Coronary Artery Disease
	CHEMBL75880	D013313	PERHEXILINE	Stress Disorders, Post-Traumatic	0	Never tested	0.0686308	D000787 ||| D003324	Angina Pectoris ||| Coronary Artery Disease
	CHEMBL75880	D000856	PERHEXILINE	Anorexia Nervosa	0	Never tested	0.0493548	D000787 ||| D003324	Angina Pectoris ||| Coronary Artery Disease
	CHEMBL75880	D015228	PERHEXILINE	Hypertriglyceridemia	0	Never tested	0.0746555	D000787 ||| D003324	Angina Pectoris ||| Coronary Artery Disease
	CHEMBL75880	D003324	PERHEXILINE	Coronary Artery Disease	1	Approved	0.478784	D000787	Angina Pectoris
	CHEMBL75880	D009765	PERHEXILINE	Obesity	0	Never tested	0.0252353	D000787 ||| D003324	Angina Pectoris ||| Coronary Artery Disease
	CHEMBL75880	D020177	PERHEXILINE	Idiopathic Hypersomnia	0	Never tested	0.043388	D000787 ||| D003324	Angina Pectoris ||| Coronary Artery Disease
	CHEMBL75880	D010300	PERHEXILINE	Parkinson Disease	0	Never tested	0.00214101	D000787 ||| D003324	Angina Pectoris ||| Coronary Artery Disease
	CHEMBL75880	D013771	PERHEXILINE	Tetralogy of Fallot	0	Never tested	0.0810102	D000787 ||| D003324	Angina Pectoris ||| Coronary Artery Disease
	CHEMBL75880	D001172	PERHEXILINE	Arthritis, Rheumatoid	0	Never tested	0.0086311	D000787 ||| D003324	Angina Pectoris ||| Coronary Artery Disease
	CHEMBL75880	D003424	PERHEXILINE	Crohn Disease	0	Never tested	0.01406	D000787 ||| D003324	Angina Pectoris ||| Coronary Artery Disease
	CHEMBL75880	D003093	PERHEXILINE	Colitis, Ulcerative	0	Never tested	0.0128518	D000787 ||| D003324	Angina Pectoris ||| Coronary Artery Disease
	CHEMBL75880	D015212	PERHEXILINE	Inflammatory Bowel Diseases	0	Never tested	0.0387156	D000787 ||| D003324	Angina Pectoris ||| Coronary Artery Disease
	CHEMBL75880	D002761	PERHEXILINE	Cholangitis	0	Never tested	0.00428449	D000787 ||| D003324	Angina Pectoris ||| Coronary Artery Disease
	CHEMBL75880	D017098	PERHEXILINE	IgA Deficiency	0	Status unknown	0.00829375	D000787 ||| D003324	Angina Pectoris ||| Coronary Artery Disease
	CHEMBL75880	D008268	PERHEXILINE	Macular Degeneration	0	Never tested	0.0168945	D000787 ||| D003324	Angina Pectoris ||| Coronary Artery Disease
	CHEMBL75880	D034381	PERHEXILINE	Hearing Loss	0	Never tested	0.00769806	D000787 ||| D003324	Angina Pectoris ||| Coronary Artery Disease
	CHEMBL75880	D014012	PERHEXILINE	Tinnitus	0	Never tested	0.0201283	D000787 ||| D003324	Angina Pectoris ||| Coronary Artery Disease
	CHEMBL75880	D000505	PERHEXILINE	Alopecia	0	Never tested	0.0140535	D000787 ||| D003324	Angina Pectoris ||| Coronary Artery Disease
	CHEMBL75880	D019226	PERHEXILINE	Oral Ulcer	0	Never tested	0.0131225	D000787 ||| D003324	Angina Pectoris ||| Coronary Artery Disease
	CHEMBL75880	D000787	PERHEXILINE	Angina Pectoris	1	Approved	0.355934	D003324	Coronary Artery Disease
	CHEMBL75880	D065631	PERHEXILINE	Rhinitis, Allergic	0	Never tested	0.0350471	D000787 ||| D003324	Angina Pectoris ||| Coronary Artery Disease
	CHEMBL75880	D001249	PERHEXILINE	Asthma	0	Never tested	0.00454194	D000787 ||| D003324	Angina Pectoris ||| Coronary Artery Disease
	CHEMBL75880	D005764	PERHEXILINE	Gastroesophageal Reflux	0	Never tested	0.00281298	D000787 ||| D003324	Angina Pectoris ||| Coronary Artery Disease
	CHEMBL75880	D007037	PERHEXILINE	Hypothyroidism	0	Never tested	0.0308464	D000787 ||| D003324	Angina Pectoris ||| Coronary Artery Disease
	CHEMBL75880	D008881	PERHEXILINE	Migraine Disorders	0	Never tested	0.0107719	D000787 ||| D003324	Angina Pectoris ||| Coronary Artery Disease
	CHEMBL75880	D004485	PERHEXILINE	Eczema	0	Never tested	0.0325751	D000787 ||| D003324	Angina Pectoris ||| Coronary Artery Disease
	CHEMBL75880	D006937	PERHEXILINE	Hypercholesterolemia	0	Never tested	0.304265	D000787 ||| D003324	Angina Pectoris ||| Coronary Artery Disease
	CHEMBL75880	D012626	PERHEXILINE	Sebaceous Gland Neoplasms	0	Status unknown	0.00310784	D000787 ||| D003324	Angina Pectoris ||| Coronary Artery Disease
	CHEMBL75880	D001943	PERHEXILINE	Breast Neoplasms	0	Never tested	0.00786752	D000787 ||| D003324	Angina Pectoris ||| Coronary Artery Disease
	CHEMBL75880	D002280	PERHEXILINE	Carcinoma, Basal Cell	0	Never tested	0.00778177	D000787 ||| D003324	Angina Pectoris ||| Coronary Artery Disease
	CHEMBL75880	D000230	PERHEXILINE	Adenocarcinoma	0	Never tested	0.00720805	D000787 ||| D003324	Angina Pectoris ||| Coronary Artery Disease
	CHEMBL75880	D002386	PERHEXILINE	Cataract	0	Never tested	0.0253891	D000787 ||| D003324	Angina Pectoris ||| Coronary Artery Disease
	CHEMBL75880	D006552	PERHEXILINE	Hernia, Inguinal	0	Never tested	0.0197461	D000787 ||| D003324	Angina Pectoris ||| Coronary Artery Disease
	CHEMBL75880	D012005	PERHEXILINE	Rectal Prolapse	0	Status unknown	0.00164456	D000787 ||| D003324	Angina Pectoris ||| Coronary Artery Disease
	CHEMBL75880	D014029	PERHEXILINE	Tobacco Use Disorder	0	Never tested	0.0206523	D000787 ||| D003324	Angina Pectoris ||| Coronary Artery Disease
	CHEMBL75880	D009203	PERHEXILINE	Myocardial Infarction	0	Never tested	0.619021	D000787 ||| D003324	Angina Pectoris ||| Coronary Artery Disease
	CHEMBL75880	D005756	PERHEXILINE	Gastritis	0	Never tested	0.0102765	D000787 ||| D003324	Angina Pectoris ||| Coronary Artery Disease
	CHEMBL75880	D006548	PERHEXILINE	Hernia, Diaphragmatic	0	Never tested	0.0309393	D000787 ||| D003324	Angina Pectoris ||| Coronary Artery Disease
	CHEMBL75880	D000076385	PERHEXILINE	Diverticular Diseases	0	Never tested	0.0111701	D000787 ||| D003324	Angina Pectoris ||| Coronary Artery Disease
	CHEMBL75880	D007319	PERHEXILINE	Sleep Initiation and Maintenance Disorders	0	Never tested	0.0890325	D000787 ||| D003324	Angina Pectoris ||| Coronary Artery Disease
	CHEMBL75880	D009290	PERHEXILINE	Narcolepsy	0	Never tested	0.00313813	D000787 ||| D003324	Angina Pectoris ||| Coronary Artery Disease
	CHEMBL75880	D003922	PERHEXILINE	Diabetes Mellitus, Type 1	0	Never tested	0.000824155	D000787 ||| D003324	Angina Pectoris ||| Coronary Artery Disease
	CHEMBL75880	D002446	PERHEXILINE	Celiac Disease	0	Never tested	0.0282329	D000787 ||| D003324	Angina Pectoris ||| Coronary Artery Disease
	CHEMBL75880	D008105	PERHEXILINE	Liver Cirrhosis, Biliary	0	Never tested	0.137349	D000787 ||| D003324	Angina Pectoris ||| Coronary Artery Disease
	CHEMBL75880	D014820	PERHEXILINE	Vitiligo	0	Never tested	0.00485207	D000787 ||| D003324	Angina Pectoris ||| Coronary Artery Disease
	CHEMBL75880	D009798	PERHEXILINE	Ocular Hypertension	0	Never tested	0.00312794	D000787 ||| D003324	Angina Pectoris ||| Coronary Artery Disease
	CHEMBL75880	D009447	PERHEXILINE	Neuroblastoma	0	Never tested	0.010804	D000787 ||| D003324	Angina Pectoris ||| Coronary Artery Disease
	CHEMBL75880	D012559	PERHEXILINE	Schizophrenia	0	Never tested	0.0124392	D000787 ||| D003324	Angina Pectoris ||| Coronary Artery Disease
	CHEMBL75880	D000690	PERHEXILINE	Amyotrophic Lateral Sclerosis	0	Never tested	0.00305166	D000787 ||| D003324	Angina Pectoris ||| Coronary Artery Disease
	CHEMBL75880	D008180	PERHEXILINE	Lupus Erythematosus, Systemic	0	Never tested	0.0144627	D000787 ||| D003324	Angina Pectoris ||| Coronary Artery Disease
	CHEMBL75880	D000437	PERHEXILINE	Alcoholism	0	Never tested	0.0319382	D000787 ||| D003324	Angina Pectoris ||| Coronary Artery Disease
	CHEMBL75880	D000067877	PERHEXILINE	Autism Spectrum Disorder	0	Never tested	0.00384789	D000787 ||| D003324	Angina Pectoris ||| Coronary Artery Disease
	CHEMBL75880	D001714	PERHEXILINE	Bipolar Disorder	0	Never tested	0.0201878	D000787 ||| D003324	Angina Pectoris ||| Coronary Artery Disease
	CHEMBL75880	D009771	PERHEXILINE	Obsessive-Compulsive Disorder	0	Never tested	0.00887271	D000787 ||| D003324	Angina Pectoris ||| Coronary Artery Disease
	CHEMBL75880	D003924	PERHEXILINE	Diabetes Mellitus, Type 2	0	Never tested	0.0574352	D000787 ||| D003324	Angina Pectoris ||| Coronary Artery Disease
	CHEMBL75880	D000544	PERHEXILINE	Alzheimer Disease	0	Never tested	0.0097668	D000787 ||| D003324	Angina Pectoris ||| Coronary Artery Disease
	CHEMBL75880	D004827	PERHEXILINE	Epilepsy	0	Never tested	0.0120759	D000787 ||| D003324	Angina Pectoris ||| Coronary Artery Disease
	CHEMBL75880	D005901	PERHEXILINE	Glaucoma	0	Never tested	0.0290546	D000787 ||| D003324	Angina Pectoris ||| Coronary Artery Disease
	CHEMBL75880	D051436	PERHEXILINE	Renal Insufficiency, Chronic	0	Never tested	0.0727583	D000787 ||| D003324	Angina Pectoris ||| Coronary Artery Disease
	CHEMBL75880	D013167	PERHEXILINE	Spondylitis, Ankylosing	0	Never tested	0.0108275	D000787 ||| D003324	Angina Pectoris ||| Coronary Artery Disease
	CHEMBL75880	D003863	PERHEXILINE	Depression	0	Never tested	0.0708253	D000787 ||| D003324	Angina Pectoris ||| Coronary Artery Disease
	CHEMBL75880	D010003	PERHEXILINE	Osteoarthritis	0	Never tested	0.0608739	D000787 ||| D003324	Angina Pectoris ||| Coronary Artery Disease
	CHEMBL75880	D000419	PERHEXILINE	Albuminuria	0	Never tested	0.00664055	D000787 ||| D003324	Angina Pectoris ||| Coronary Artery Disease
	CHEMBL75880	D001281	PERHEXILINE	Atrial Fibrillation	0	Never tested	0.0171169	D000787 ||| D003324	Angina Pectoris ||| Coronary Artery Disease
	CHEMBL75880	D006973	PERHEXILINE	Hypertension	0	Never tested	0.171626	D000787 ||| D003324	Angina Pectoris ||| Coronary Artery Disease
	CHEMBL75880	D006327	PERHEXILINE	Heart Block	0	Never tested	0.048071	D000787 ||| D003324	Angina Pectoris ||| Coronary Artery Disease
	CHEMBL75880	D055623	PERHEXILINE	Keratosis, Actinic	0	Never tested	0.00688026	D000787 ||| D003324	Angina Pectoris ||| Coronary Artery Disease
	CHEMBL75880	D001991	PERHEXILINE	Bronchitis	0	Never tested	0.080537	D000787 ||| D003324	Angina Pectoris ||| Coronary Artery Disease
	CHEMBL75880	D008175	PERHEXILINE	Lung Neoplasms	0	Never tested	0.0375406	D000787 ||| D003324	Angina Pectoris ||| Coronary Artery Disease
	CHEMBL75880	D008545	PERHEXILINE	Melanoma	0	Never tested	0.00706572	D000787 ||| D003324	Angina Pectoris ||| Coronary Artery Disease
	CHEMBL75880	D008228	PERHEXILINE	Lymphoma, Non-Hodgkin	0	Never tested	0.0693337	D000787 ||| D003324	Angina Pectoris ||| Coronary Artery Disease
	CHEMBL75880	D002294	PERHEXILINE	Carcinoma, Squamous Cell	0	Never tested	0.0104778	D000787 ||| D003324	Angina Pectoris ||| Coronary Artery Disease
	CHEMBL75880	D002349	PERHEXILINE	Carpal Tunnel Syndrome	0	Never tested	0.0279044	D000787 ||| D003324	Angina Pectoris ||| Coronary Artery Disease
	CHEMBL75880	D016883	PERHEXILINE	Diabetic Ketoacidosis	0	Never tested	0.0244545	D000787 ||| D003324	Angina Pectoris ||| Coronary Artery Disease
	CHEMBL75880	D001749	PERHEXILINE	Urinary Bladder Neoplasms	0	Never tested	0.00065126	D000787 ||| D003324	Angina Pectoris ||| Coronary Artery Disease
	CHEMBL75880	D007889	PERHEXILINE	Leiomyoma	0	Never tested	0.0160417	D000787 ||| D003324	Angina Pectoris ||| Coronary Artery Disease
	CHEMBL75880	D018798	PERHEXILINE	Anemia, Iron-Deficiency	0	Never tested	0.00745475	D000787 ||| D003324	Angina Pectoris ||| Coronary Artery Disease
	CHEMBL75880	D000380	PERHEXILINE	Agranulocytosis	0	Never tested	0.0115683	D000787 ||| D003324	Angina Pectoris ||| Coronary Artery Disease
	CHEMBL75880	D012893	PERHEXILINE	Sleep Wake Disorders	0	Never tested	0.0276492	D000787 ||| D003324	Angina Pectoris ||| Coronary Artery Disease
	CHEMBL75880	D006429	PERHEXILINE	Hemiplegia	0	Never tested	0.00454059	D000787 ||| D003324	Angina Pectoris ||| Coronary Artery Disease
	CHEMBL75880	D011655	PERHEXILINE	Pulmonary Embolism	0	Never tested	0.0418947	D000787 ||| D003324	Angina Pectoris ||| Coronary Artery Disease
	CHEMBL75880	D009202	PERHEXILINE	Cardiomyopathies	0	Phase III	0.0309164	D000787 ||| D003324	Angina Pectoris ||| Coronary Artery Disease
	CHEMBL75880	D013345	PERHEXILINE	Subarachnoid Hemorrhage	0	Never tested	0.0112382	D000787 ||| D003324	Angina Pectoris ||| Coronary Artery Disease
	CHEMBL75880	D002543	PERHEXILINE	Cerebral Hemorrhage	0	Never tested	0.0271637	D000787 ||| D003324	Angina Pectoris ||| Coronary Artery Disease
	CHEMBL75880	D002544	PERHEXILINE	Cerebral Infarction	0	Never tested	0.0565724	D000787 ||| D003324	Angina Pectoris ||| Coronary Artery Disease
	CHEMBL75880	D050197	PERHEXILINE	Arteriosclerosis	0	Never tested	0.238374	D000787 ||| D003324	Angina Pectoris ||| Coronary Artery Disease
	CHEMBL75880	D010689	PERHEXILINE	Phlebitis	0	Never tested	0.004344	D000787 ||| D003324	Angina Pectoris ||| Coronary Artery Disease
	CHEMBL75880	D006484	PERHEXILINE	Hemorrhoids	0	Never tested	0.0242977	D000787 ||| D003324	Angina Pectoris ||| Coronary Artery Disease
	CHEMBL75880	D007022	PERHEXILINE	Hypotension	0	Never tested	0.0556623	D000787 ||| D003324	Angina Pectoris ||| Coronary Artery Disease
	CHEMBL75880	D012852	PERHEXILINE	Sinusitis	0	Never tested	0.0334081	D000787 ||| D003324	Angina Pectoris ||| Coronary Artery Disease
	CHEMBL75880	D010996	PERHEXILINE	Pleural Effusion	0	Never tested	0.00690613	D000787 ||| D003324	Angina Pectoris ||| Coronary Artery Disease
	CHEMBL75880	D011030	PERHEXILINE	Pneumothorax	0	Never tested	0.0204232	D000787 ||| D003324	Angina Pectoris ||| Coronary Artery Disease
	CHEMBL75880	D014060	PERHEXILINE	Tongue Diseases	0	Status unknown	0.00308388	D000787 ||| D003324	Angina Pectoris ||| Coronary Artery Disease
	CHEMBL75880	D004941	PERHEXILINE	Esophagitis	0	Never tested	0.0293342	D000787 ||| D003324	Angina Pectoris ||| Coronary Artery Disease
	CHEMBL75880	D013276	PERHEXILINE	Stomach Ulcer	0	Never tested	0.00409444	D000787 ||| D003324	Angina Pectoris ||| Coronary Artery Disease
	CHEMBL75880	D004415	PERHEXILINE	Dyspepsia	0	Never tested	0.0175732	D000787 ||| D003324	Angina Pectoris ||| Coronary Artery Disease
	CHEMBL75880	D002769	PERHEXILINE	Cholelithiasis	0	Never tested	0.0420718	D000787 ||| D003324	Angina Pectoris ||| Coronary Artery Disease
	CHEMBL75880	D002764	PERHEXILINE	Cholecystitis	0	Never tested	0.00941049	D000787 ||| D003324	Angina Pectoris ||| Coronary Artery Disease
	CHEMBL75880	D010195	PERHEXILINE	Pancreatitis	0	Never tested	0.0226738	D000787 ||| D003324	Angina Pectoris ||| Coronary Artery Disease
	CHEMBL75880	D008286	PERHEXILINE	Malabsorption Syndromes	0	Never tested	0.042169	D000787 ||| D003324	Angina Pectoris ||| Coronary Artery Disease
	CHEMBL75880	D002481	PERHEXILINE	Cellulitis	0	Never tested	0.0278171	D000787 ||| D003324	Angina Pectoris ||| Coronary Artery Disease
	CHEMBL75880	D011537	PERHEXILINE	Pruritus	0	Never tested	0.023918	D000787 ||| D003324	Angina Pectoris ||| Coronary Artery Disease
	CHEMBL75880	D008010	PERHEXILINE	Lichen Planus	0	Never tested	0.00697356	D000787 ||| D003324	Angina Pectoris ||| Coronary Artery Disease
	CHEMBL75880	D017492	PERHEXILINE	Keratosis, Seborrheic	0	Never tested	0.0136564	D000787 ||| D003324	Angina Pectoris ||| Coronary Artery Disease
	CHEMBL75880	D011704	PERHEXILINE	Pyelonephritis	0	Never tested	0.00849964	D000787 ||| D003324	Angina Pectoris ||| Coronary Artery Disease
	CHEMBL75880	D058186	PERHEXILINE	Acute Kidney Injury	0	Never tested	0.0118931	D000787 ||| D003324	Angina Pectoris ||| Coronary Artery Disease
	CHEMBL75880	D007676	PERHEXILINE	Kidney Failure, Chronic	0	Never tested	0.000956674	D000787 ||| D003324	Angina Pectoris ||| Coronary Artery Disease
	CHEMBL75880	D003556	PERHEXILINE	Cystitis	0	Never tested	0.0248515	D000787 ||| D003324	Angina Pectoris ||| Coronary Artery Disease
	CHEMBL75880	D011470	PERHEXILINE	Prostatic Hyperplasia	0	Never tested	0.0128655	D000787 ||| D003324	Angina Pectoris ||| Coronary Artery Disease
	CHEMBL75880	D011472	PERHEXILINE	Prostatitis	0	Never tested	0.0162763	D000787 ||| D003324	Angina Pectoris ||| Coronary Artery Disease
	CHEMBL75880	D005348	PERHEXILINE	Fibrocystic Breast Disease	0	Never tested	0.00693699	D000787 ||| D003324	Angina Pectoris ||| Coronary Artery Disease
	CHEMBL75880	D006177	PERHEXILINE	Gynecomastia	0	Never tested	0.00344151	D000787 ||| D003324	Angina Pectoris ||| Coronary Artery Disease
	CHEMBL75880	D004715	PERHEXILINE	Endometriosis	0	Never tested	0.00885144	D000787 ||| D003324	Angina Pectoris ||| Coronary Artery Disease
	CHEMBL75880	D003680	PERHEXILINE	Deglutition Disorders	0	Never tested	0.0323059	D000787 ||| D003324	Angina Pectoris ||| Coronary Artery Disease
	CHEMBL75880	D001201	PERHEXILINE	Ascites	0	Never tested	0.0210921	D000787 ||| D003324	Angina Pectoris ||| Coronary Artery Disease
	CHEMBL75880	D005076	PERHEXILINE	Exanthema	0	Never tested	0.0202973	D000787 ||| D003324	Angina Pectoris ||| Coronary Artery Disease
	CHEMBL75880	D014717	PERHEXILINE	Vertigo	0	Never tested	0.0132887	D000787 ||| D003324	Angina Pectoris ||| Coronary Artery Disease
	CHEMBL75880	D013575	PERHEXILINE	Syncope	0	Never tested	0.0874695	D000787 ||| D003324	Angina Pectoris ||| Coronary Artery Disease
	CHEMBL75880	D007766	PERHEXILINE	Lacrimal Apparatus Diseases	0	Never tested	0.058988	D000787 ||| D003324	Angina Pectoris ||| Coronary Artery Disease
	CHEMBL75880	D006471	PERHEXILINE	Gastrointestinal Hemorrhage	0	Never tested	0.0633587	D000787 ||| D003324	Angina Pectoris ||| Coronary Artery Disease
	CHEMBL75880	D010437	PERHEXILINE	Peptic Ulcer	0	Never tested	0.00953284	D000787 ||| D003324	Angina Pectoris ||| Coronary Artery Disease
	CHEMBL75880	D005921	PERHEXILINE	Glomerulonephritis	0	Never tested	0.00716138	D000787 ||| D003324	Angina Pectoris ||| Coronary Artery Disease
	CHEMBL75880	D006333	PERHEXILINE	Heart Failure	0	Phase III	0.120022	D000787 ||| D003324	Angina Pectoris ||| Coronary Artery Disease
	CHEMBL75880	D006547	PERHEXILINE	Hernia	0	Never tested	0.0174536	D000787 ||| D003324	Angina Pectoris ||| Coronary Artery Disease
	CHEMBL75880	D006689	PERHEXILINE	Hodgkin Disease	0	Never tested	0.00188526	D000787 ||| D003324	Angina Pectoris ||| Coronary Artery Disease
	CHEMBL75880	D008113	PERHEXILINE	Liver Neoplasms	0	Never tested	0.00613376	D000787 ||| D003324	Angina Pectoris ||| Coronary Artery Disease
	CHEMBL75880	D010051	PERHEXILINE	Ovarian Neoplasms	0	Never tested	0.0119177	D000787 ||| D003324	Angina Pectoris ||| Coronary Artery Disease
	CHEMBL75880	D011471	PERHEXILINE	Prostatic Neoplasms	0	Never tested	0.00956401	D000787 ||| D003324	Angina Pectoris ||| Coronary Artery Disease
	CHEMBL75880	D000647	PERHEXILINE	Amnesia	0	Never tested	0.0618392	D000787 ||| D003324	Angina Pectoris ||| Coronary Artery Disease
	CHEMBL75880	D007951	PERHEXILINE	Leukemia, Myeloid	0	Never tested	0.00698063	D000787 ||| D003324	Angina Pectoris ||| Coronary Artery Disease
	CHEMBL75880	D000152	PERHEXILINE	Acne Vulgaris	0	Never tested	0.00497075	D000787 ||| D003324	Angina Pectoris ||| Coronary Artery Disease
	CHEMBL75880	D000740	PERHEXILINE	Anemia	0	Never tested	0.0106989	D000787 ||| D003324	Angina Pectoris ||| Coronary Artery Disease
	CHEMBL75880	D001064	PERHEXILINE	Appendicitis	0	Never tested	0.0116702	D000787 ||| D003324	Angina Pectoris ||| Coronary Artery Disease
	CHEMBL75880	D003248	PERHEXILINE	Constipation	0	Never tested	0.00130188	D000787 ||| D003324	Angina Pectoris ||| Coronary Artery Disease
	CHEMBL75880	D015352	PERHEXILINE	Dry Eye Syndromes	0	Never tested	0.00799467	D000787 ||| D003324	Angina Pectoris ||| Coronary Artery Disease
	CHEMBL75880	D004381	PERHEXILINE	Duodenal Ulcer	0	Never tested	0.00565195	D000787 ||| D003324	Angina Pectoris ||| Coronary Artery Disease
	CHEMBL75880	D015837	PERHEXILINE	Vestibular Diseases	0	Never tested	0.0148081	D000787 ||| D003324	Angina Pectoris ||| Coronary Artery Disease
	CHEMBL75880	D005705	PERHEXILINE	Gallbladder Diseases	0	Never tested	0.00705526	D000787 ||| D003324	Angina Pectoris ||| Coronary Artery Disease
	CHEMBL75880	D006073	PERHEXILINE	Gout	0	Never tested	0.0123553	D000787 ||| D003324	Angina Pectoris ||| Coronary Artery Disease
	CHEMBL75880	D001145	PERHEXILINE	Arrhythmias, Cardiac	0	Never tested	0.00756028	D000787 ||| D003324	Angina Pectoris ||| Coronary Artery Disease
	CHEMBL75880	D043183	PERHEXILINE	Irritable Bowel Syndrome	0	Never tested	0.0853702	D000787 ||| D003324	Angina Pectoris ||| Coronary Artery Disease
	CHEMBL75880	D001851	PERHEXILINE	Bone Diseases, Metabolic	0	Never tested	0.00895765	D000787 ||| D003324	Angina Pectoris ||| Coronary Artery Disease
	CHEMBL75880	D010024	PERHEXILINE	Osteoporosis	0	Never tested	0.00993294	D000787 ||| D003324	Angina Pectoris ||| Coronary Artery Disease
	CHEMBL75880	D009443	PERHEXILINE	Neuritis	0	Never tested	0.017561	D000787 ||| D003324	Angina Pectoris ||| Coronary Artery Disease
	CHEMBL75880	D010538	PERHEXILINE	Peritonitis	0	Never tested	0.0358974	D000787 ||| D003324	Angina Pectoris ||| Coronary Artery Disease
	CHEMBL75880	D010998	PERHEXILINE	Pleurisy	0	Never tested	0.0136797	D000787 ||| D003324	Angina Pectoris ||| Coronary Artery Disease
	CHEMBL75880	D011565	PERHEXILINE	Psoriasis	0	Never tested	0.0113624	D000787 ||| D003324	Angina Pectoris ||| Coronary Artery Disease
	CHEMBL75880	D012163	PERHEXILINE	Retinal Detachment	0	Never tested	0.00720955	D000787 ||| D003324	Angina Pectoris ||| Coronary Artery Disease
	CHEMBL75880	D012393	PERHEXILINE	Rosacea	0	Never tested	0.00110452	D000787 ||| D003324	Angina Pectoris ||| Coronary Artery Disease
	CHEMBL75880	D006042	PERHEXILINE	Goiter	0	Never tested	0.0050245	D000787 ||| D003324	Angina Pectoris ||| Coronary Artery Disease
	CHEMBL75880	D002546	PERHEXILINE	Ischemic Attack, Transient	0	Never tested	0.0398339	D000787 ||| D003324	Angina Pectoris ||| Coronary Artery Disease
	CHEMBL75880	D000083242	PERHEXILINE	Ischemic Stroke	0	Never tested	0.10572	D000787 ||| D003324	Angina Pectoris ||| Coronary Artery Disease
	CHEMBL75880	D012891	PERHEXILINE	Sleep Apnea Syndromes	0	Never tested	0.034223	D000787 ||| D003324	Angina Pectoris ||| Coronary Artery Disease
	CHEMBL75880	D013921	PERHEXILINE	Thrombocytopenia	0	Never tested	0.0292454	D000787 ||| D003324	Angina Pectoris ||| Coronary Artery Disease
	CHEMBL75880	D015179	PERHEXILINE	Colorectal Neoplasms	0	Never tested	0.0102337	D000787 ||| D003324	Angina Pectoris ||| Coronary Artery Disease
	CHEMBL75880	D006627	PERHEXILINE	Hirschsprung Disease	0	Never tested	0.0482704	D000787 ||| D003324	Angina Pectoris ||| Coronary Artery Disease
	CHEMBL75880	D013964	PERHEXILINE	Thyroid Neoplasms	0	Never tested	0.0148971	D000787 ||| D003324	Angina Pectoris ||| Coronary Artery Disease
	CHEMBL75880	D010001	PERHEXILINE	Osteitis Deformans	0	Never tested	0.136642	D000787 ||| D003324	Angina Pectoris ||| Coronary Artery Disease
	CHEMBL75880	D007018	PERHEXILINE	Hypopituitarism	0	Never tested	0.0299887	D000787 ||| D003324	Angina Pectoris ||| Coronary Artery Disease
	CHEMBL75880	D020246	PERHEXILINE	Venous Thrombosis	0	Never tested	0.0364941	D000787 ||| D003324	Angina Pectoris ||| Coronary Artery Disease
	CHEMBL75880	D000075224	PERHEXILINE	Cardiac Conduction System Disease	0	Never tested	0.00700447	D000787 ||| D003324	Angina Pectoris ||| Coronary Artery Disease
	CHEMBL75880	D003731	PERHEXILINE	Dental Caries	0	Never tested	0.00634394	D000787 ||| D003324	Angina Pectoris ||| Coronary Artery Disease
	CHEMBL75880	D005242	PERHEXILINE	Fecal Incontinence	0	Never tested	0.00932316	D000787 ||| D003324	Angina Pectoris ||| Coronary Artery Disease
	CHEMBL75880	D016055	PERHEXILINE	Urinary Retention	0	Never tested	0.0108164	D000787 ||| D003324	Angina Pectoris ||| Coronary Artery Disease
	CHEMBL75880	D011141	PERHEXILINE	Polyuria	0	Never tested	0.00194037	D000787 ||| D003324	Angina Pectoris ||| Coronary Artery Disease
	CHEMBL75880	D007762	PERHEXILINE	Labyrinthitis	0	Never tested	0.0213058	D000787 ||| D003324	Angina Pectoris ||| Coronary Artery Disease
	CHEMBL75880	D012878	PERHEXILINE	Skin Neoplasms	0	Never tested	0.00727223	D000787 ||| D003324	Angina Pectoris ||| Coronary Artery Disease
	CHEMBL75880	D009260	PERHEXILINE	Nail Diseases	0	Never tested	0.0113333	D000787 ||| D003324	Angina Pectoris ||| Coronary Artery Disease
	CHEMBL75880	D016491	PERHEXILINE	Peripheral Vascular Diseases	0	Never tested	0.00146644	D000787 ||| D003324	Angina Pectoris ||| Coronary Artery Disease
	CHEMBL75880	D011111	PERHEXILINE	Polymyalgia Rheumatica	0	Never tested	0.0320225	D000787 ||| D003324	Angina Pectoris ||| Coronary Artery Disease
	CHEMBL75880	D013118	PERHEXILINE	Spinal Cord Diseases	0	Never tested	0.00203088	D000787 ||| D003324	Angina Pectoris ||| Coronary Artery Disease
	CHEMBL75880	D014581	PERHEXILINE	Urticaria	0	Never tested	0.00870315	D000787 ||| D003324	Angina Pectoris ||| Coronary Artery Disease
	CHEMBL75880	D014648	PERHEXILINE	Varicose Veins	0	Never tested	0.0171888	D000787 ||| D003324	Angina Pectoris ||| Coronary Artery Disease
	CHEMBL75880	D010031	PERHEXILINE	Otitis	0	Never tested	0.023317	D000787 ||| D003324	Angina Pectoris ||| Coronary Artery Disease
	CHEMBL75880	D019966	PERHEXILINE	Substance-Related Disorders	0	Never tested	0.0236579	D000787 ||| D003324	Angina Pectoris ||| Coronary Artery Disease
	CHEMBL75880	D015155	PERHEXILINE	Esophageal Spasm, Diffuse	0	Never tested	0.0201446	D000787 ||| D003324	Angina Pectoris ||| Coronary Artery Disease
	CHEMBL76	D001289	CHLOROQUINE	Attention Deficit Disorder with Hyperactivity	0	Never tested	0.0106371	D001172	Arthritis, Rheumatoid
	CHEMBL76	D001008	CHLOROQUINE	Anxiety Disorders	0	Never tested	0.00397707	D001172	Arthritis, Rheumatoid
	CHEMBL76	D013313	CHLOROQUINE	Stress Disorders, Post-Traumatic	0	Never tested	0.00124618	D001172	Arthritis, Rheumatoid
	CHEMBL76	D000856	CHLOROQUINE	Anorexia Nervosa	0	Never tested	0.0110709	D001172	Arthritis, Rheumatoid
	CHEMBL76	D015228	CHLOROQUINE	Hypertriglyceridemia	0	Never tested	0.0101961	D001172	Arthritis, Rheumatoid
	CHEMBL76	D003324	CHLOROQUINE	Coronary Artery Disease	0	Never tested	0.0265195	D001172	Arthritis, Rheumatoid
	CHEMBL76	D009765	CHLOROQUINE	Obesity	0	Never tested	0.00884846	D001172	Arthritis, Rheumatoid
	CHEMBL76	D020177	CHLOROQUINE	Idiopathic Hypersomnia	0	Never tested	0.013271	D001172	Arthritis, Rheumatoid
	CHEMBL76	D010300	CHLOROQUINE	Parkinson Disease	0	Never tested	0.00689798	D001172	Arthritis, Rheumatoid
	CHEMBL76	D013771	CHLOROQUINE	Tetralogy of Fallot	0	Never tested	0.0374541	D001172	Arthritis, Rheumatoid
	CHEMBL76	D003424	CHLOROQUINE	Crohn Disease	0	Never tested	0.151576	D001172	Arthritis, Rheumatoid
	CHEMBL76	D003093	CHLOROQUINE	Colitis, Ulcerative	0	Never tested	0.122755	D001172	Arthritis, Rheumatoid
	CHEMBL76	D015212	CHLOROQUINE	Inflammatory Bowel Diseases	0	Never tested	0.111635	D001172	Arthritis, Rheumatoid
	CHEMBL76	D002761	CHLOROQUINE	Cholangitis	0	Never tested	0.153818	D001172	Arthritis, Rheumatoid
	CHEMBL76	D017098	CHLOROQUINE	IgA Deficiency	0	Status unknown	0.0141559	D001172	Arthritis, Rheumatoid
	CHEMBL76	D008268	CHLOROQUINE	Macular Degeneration	0	Never tested	0.0563468	D001172	Arthritis, Rheumatoid
	CHEMBL76	D034381	CHLOROQUINE	Hearing Loss	0	Never tested	0.00633367	D001172	Arthritis, Rheumatoid
	CHEMBL76	D014012	CHLOROQUINE	Tinnitus	0	Never tested	0.00419206	D001172	Arthritis, Rheumatoid
	CHEMBL76	D000505	CHLOROQUINE	Alopecia	0	Never tested	0.0144977	D001172	Arthritis, Rheumatoid
	CHEMBL76	D019226	CHLOROQUINE	Oral Ulcer	0	Never tested	0.0483101	D001172	Arthritis, Rheumatoid
	CHEMBL76	D000787	CHLOROQUINE	Angina Pectoris	0	Never tested	0.004063	D001172	Arthritis, Rheumatoid
	CHEMBL76	D065631	CHLOROQUINE	Rhinitis, Allergic	0	Never tested	0.0488959	D001172	Arthritis, Rheumatoid
	CHEMBL76	D001249	CHLOROQUINE	Asthma	0	Never tested	0.065449	D001172	Arthritis, Rheumatoid
	CHEMBL76	D005764	CHLOROQUINE	Gastroesophageal Reflux	0	Never tested	0.00430265	D001172	Arthritis, Rheumatoid
	CHEMBL76	D007037	CHLOROQUINE	Hypothyroidism	0	Never tested	0.174368	D001172	Arthritis, Rheumatoid
	CHEMBL76	D008881	CHLOROQUINE	Migraine Disorders	0	Never tested	0.0068011	D001172	Arthritis, Rheumatoid
	CHEMBL76	D004485	CHLOROQUINE	Eczema	0	Never tested	0.0236133	D001172	Arthritis, Rheumatoid
	CHEMBL76	D006937	CHLOROQUINE	Hypercholesterolemia	0	Never tested	0.0157337	D001172	Arthritis, Rheumatoid
	CHEMBL76	D012626	CHLOROQUINE	Sebaceous Gland Neoplasms	0	Status unknown	0.00568513	D001172	Arthritis, Rheumatoid
	CHEMBL76	D001943	CHLOROQUINE	Breast Neoplasms	0	Phase II	0.00530494	D001172	Arthritis, Rheumatoid
	CHEMBL76	D002280	CHLOROQUINE	Carcinoma, Basal Cell	0	Never tested	0.00181573	D001172	Arthritis, Rheumatoid
	CHEMBL76	D000230	CHLOROQUINE	Adenocarcinoma	0	Never tested	0.00325817	D001172	Arthritis, Rheumatoid
	CHEMBL76	D002386	CHLOROQUINE	Cataract	0	Never tested	0.00314807	D001172	Arthritis, Rheumatoid
	CHEMBL76	D006552	CHLOROQUINE	Hernia, Inguinal	0	Never tested	0.00316532	D001172	Arthritis, Rheumatoid
	CHEMBL76	D012005	CHLOROQUINE	Rectal Prolapse	0	Status unknown	0.00193917	D001172	Arthritis, Rheumatoid
	CHEMBL76	D014029	CHLOROQUINE	Tobacco Use Disorder	0	Never tested	0.00780089	D001172	Arthritis, Rheumatoid
	CHEMBL76	D009203	CHLOROQUINE	Myocardial Infarction	0	Never tested	0.00920787	D001172	Arthritis, Rheumatoid
	CHEMBL76	D005756	CHLOROQUINE	Gastritis	0	Never tested	0.00105447	D001172	Arthritis, Rheumatoid
	CHEMBL76	D006548	CHLOROQUINE	Hernia, Diaphragmatic	0	Never tested	0.017846	D001172	Arthritis, Rheumatoid
	CHEMBL76	D000076385	CHLOROQUINE	Diverticular Diseases	0	Never tested	0.00981638	D001172	Arthritis, Rheumatoid
	CHEMBL76	D007319	CHLOROQUINE	Sleep Initiation and Maintenance Disorders	0	Never tested	0.0227511	D001172	Arthritis, Rheumatoid
	CHEMBL76	D009290	CHLOROQUINE	Narcolepsy	0	Never tested	0.0150486	D001172	Arthritis, Rheumatoid
	CHEMBL76	D003922	CHLOROQUINE	Diabetes Mellitus, Type 1	0	Never tested	0.115995	D001172	Arthritis, Rheumatoid
	CHEMBL76	D002446	CHLOROQUINE	Celiac Disease	0	Never tested	0.226411	D001172	Arthritis, Rheumatoid
	CHEMBL76	D008105	CHLOROQUINE	Liver Cirrhosis, Biliary	0	Never tested	0.0519522	D001172	Arthritis, Rheumatoid
	CHEMBL76	D014820	CHLOROQUINE	Vitiligo	0	Never tested	0.034609	D001172	Arthritis, Rheumatoid
	CHEMBL76	D009798	CHLOROQUINE	Ocular Hypertension	0	Never tested	0.00384329	D001172	Arthritis, Rheumatoid
	CHEMBL76	D009447	CHLOROQUINE	Neuroblastoma	0	Never tested	0.00141847	D001172	Arthritis, Rheumatoid
	CHEMBL76	D012559	CHLOROQUINE	Schizophrenia	0	Never tested	0.00461803	D001172	Arthritis, Rheumatoid
	CHEMBL76	D000690	CHLOROQUINE	Amyotrophic Lateral Sclerosis	0	Never tested	0.0197268	D001172	Arthritis, Rheumatoid
	CHEMBL76	D008180	CHLOROQUINE	Lupus Erythematosus, Systemic	0	Phase II	0.15896	D001172	Arthritis, Rheumatoid
	CHEMBL76	D000437	CHLOROQUINE	Alcoholism	0	Never tested	0.0238199	D001172	Arthritis, Rheumatoid
	CHEMBL76	D000067877	CHLOROQUINE	Autism Spectrum Disorder	0	Never tested	0.0184239	D001172	Arthritis, Rheumatoid
	CHEMBL76	D001714	CHLOROQUINE	Bipolar Disorder	0	Never tested	0.00424405	D001172	Arthritis, Rheumatoid
	CHEMBL76	D009771	CHLOROQUINE	Obsessive-Compulsive Disorder	0	Never tested	0.0303963	D001172	Arthritis, Rheumatoid
	CHEMBL76	D003924	CHLOROQUINE	Diabetes Mellitus, Type 2	0	Never tested	0.00697009	D001172	Arthritis, Rheumatoid
	CHEMBL76	D000544	CHLOROQUINE	Alzheimer Disease	0	Never tested	0.0380789	D001172	Arthritis, Rheumatoid
	CHEMBL76	D004827	CHLOROQUINE	Epilepsy	0	Never tested	0.000475576	D001172	Arthritis, Rheumatoid
	CHEMBL76	D005901	CHLOROQUINE	Glaucoma	0	Never tested	0.00927485	D001172	Arthritis, Rheumatoid
	CHEMBL76	D051436	CHLOROQUINE	Renal Insufficiency, Chronic	0	Phase II	0.00437373	D001172	Arthritis, Rheumatoid
	CHEMBL76	D013167	CHLOROQUINE	Spondylitis, Ankylosing	0	Never tested	0.0725915	D001172	Arthritis, Rheumatoid
	CHEMBL76	D003863	CHLOROQUINE	Depression	0	Never tested	0.00359276	D001172	Arthritis, Rheumatoid
	CHEMBL76	D010003	CHLOROQUINE	Osteoarthritis	0	Never tested	0.0535169	D001172	Arthritis, Rheumatoid
	CHEMBL76	D000419	CHLOROQUINE	Albuminuria	0	Never tested	0.00887956	D001172	Arthritis, Rheumatoid
	CHEMBL76	D001281	CHLOROQUINE	Atrial Fibrillation	0	Phase II	0.00204321	D001172	Arthritis, Rheumatoid
	CHEMBL76	D006973	CHLOROQUINE	Hypertension	0	Never tested	0.00679241	D001172	Arthritis, Rheumatoid
	CHEMBL76	D006327	CHLOROQUINE	Heart Block	0	Never tested	0.0114302	D001172	Arthritis, Rheumatoid
	CHEMBL76	D055623	CHLOROQUINE	Keratosis, Actinic	0	Never tested	0.0134382	D001172	Arthritis, Rheumatoid
	CHEMBL76	D001991	CHLOROQUINE	Bronchitis	0	Never tested	0.0133071	D001172	Arthritis, Rheumatoid
	CHEMBL76	D008175	CHLOROQUINE	Lung Neoplasms	0	Phase I	0.000895683	D001172	Arthritis, Rheumatoid
	CHEMBL76	D008545	CHLOROQUINE	Melanoma	0	Never tested	0.00195081	D001172	Arthritis, Rheumatoid
	CHEMBL76	D008228	CHLOROQUINE	Lymphoma, Non-Hodgkin	0	Never tested	0.0152429	D001172	Arthritis, Rheumatoid
	CHEMBL76	D002294	CHLOROQUINE	Carcinoma, Squamous Cell	0	Never tested	0.00149271	D001172	Arthritis, Rheumatoid
	CHEMBL76	D002349	CHLOROQUINE	Carpal Tunnel Syndrome	0	Never tested	0.00923508	D001172	Arthritis, Rheumatoid
	CHEMBL76	D016883	CHLOROQUINE	Diabetic Ketoacidosis	0	Never tested	0.0169757	D001172	Arthritis, Rheumatoid
	CHEMBL76	D001749	CHLOROQUINE	Urinary Bladder Neoplasms	0	Never tested	0.00100402	D001172	Arthritis, Rheumatoid
	CHEMBL76	D007889	CHLOROQUINE	Leiomyoma	0	Never tested	0.00381146	D001172	Arthritis, Rheumatoid
	CHEMBL76	D018798	CHLOROQUINE	Anemia, Iron-Deficiency	0	Never tested	0.0358526	D001172	Arthritis, Rheumatoid
	CHEMBL76	D000380	CHLOROQUINE	Agranulocytosis	0	Never tested	0.0102709	D001172	Arthritis, Rheumatoid
	CHEMBL76	D012893	CHLOROQUINE	Sleep Wake Disorders	0	Never tested	0.0277716	D001172	Arthritis, Rheumatoid
	CHEMBL76	D006429	CHLOROQUINE	Hemiplegia	0	Never tested	0.0114738	D001172	Arthritis, Rheumatoid
	CHEMBL76	D011655	CHLOROQUINE	Pulmonary Embolism	0	Never tested	0.0114189	D001172	Arthritis, Rheumatoid
	CHEMBL76	D009202	CHLOROQUINE	Cardiomyopathies	0	Never tested	0.00948891	D001172	Arthritis, Rheumatoid
	CHEMBL76	D013345	CHLOROQUINE	Subarachnoid Hemorrhage	0	Never tested	0.0151649	D001172	Arthritis, Rheumatoid
	CHEMBL76	D002543	CHLOROQUINE	Cerebral Hemorrhage	0	Never tested	0.00677918	D001172	Arthritis, Rheumatoid
	CHEMBL76	D002544	CHLOROQUINE	Cerebral Infarction	0	Never tested	0.0570517	D001172	Arthritis, Rheumatoid
	CHEMBL76	D050197	CHLOROQUINE	Arteriosclerosis	0	Never tested	0.0136733	D001172	Arthritis, Rheumatoid
	CHEMBL76	D010689	CHLOROQUINE	Phlebitis	0	Never tested	0.00880021	D001172	Arthritis, Rheumatoid
	CHEMBL76	D006484	CHLOROQUINE	Hemorrhoids	0	Never tested	0.00419744	D001172	Arthritis, Rheumatoid
	CHEMBL76	D007022	CHLOROQUINE	Hypotension	0	Never tested	0.0261863	D001172	Arthritis, Rheumatoid
	CHEMBL76	D012852	CHLOROQUINE	Sinusitis	0	Never tested	0.00202476	D001172	Arthritis, Rheumatoid
	CHEMBL76	D010996	CHLOROQUINE	Pleural Effusion	0	Never tested	0.022489	D001172	Arthritis, Rheumatoid
	CHEMBL76	D011030	CHLOROQUINE	Pneumothorax	0	Never tested	0.00559654	D001172	Arthritis, Rheumatoid
	CHEMBL76	D014060	CHLOROQUINE	Tongue Diseases	0	Status unknown	0.0126041	D001172	Arthritis, Rheumatoid
	CHEMBL76	D004941	CHLOROQUINE	Esophagitis	0	Never tested	0.0134349	D001172	Arthritis, Rheumatoid
	CHEMBL76	D013276	CHLOROQUINE	Stomach Ulcer	0	Never tested	0.0141761	D001172	Arthritis, Rheumatoid
	CHEMBL76	D004415	CHLOROQUINE	Dyspepsia	0	Never tested	0.0351702	D001172	Arthritis, Rheumatoid
	CHEMBL76	D002769	CHLOROQUINE	Cholelithiasis	0	Never tested	0.00374671	D001172	Arthritis, Rheumatoid
	CHEMBL76	D002764	CHLOROQUINE	Cholecystitis	0	Never tested	0.0146308	D001172	Arthritis, Rheumatoid
	CHEMBL76	D010195	CHLOROQUINE	Pancreatitis	0	Never tested	0.00167698	D001172	Arthritis, Rheumatoid
	CHEMBL76	D008286	CHLOROQUINE	Malabsorption Syndromes	0	Never tested	0.00827341	D001172	Arthritis, Rheumatoid
	CHEMBL76	D002481	CHLOROQUINE	Cellulitis	0	Never tested	0.0204197	D001172	Arthritis, Rheumatoid
	CHEMBL76	D011537	CHLOROQUINE	Pruritus	0	Never tested	0.0185931	D001172	Arthritis, Rheumatoid
	CHEMBL76	D008010	CHLOROQUINE	Lichen Planus	0	Never tested	0.0140007	D001172	Arthritis, Rheumatoid
	CHEMBL76	D017492	CHLOROQUINE	Keratosis, Seborrheic	0	Never tested	0.00501572	D001172	Arthritis, Rheumatoid
	CHEMBL76	D011704	CHLOROQUINE	Pyelonephritis	0	Never tested	0.00233601	D001172	Arthritis, Rheumatoid
	CHEMBL76	D058186	CHLOROQUINE	Acute Kidney Injury	0	Never tested	0.00609723	D001172	Arthritis, Rheumatoid
	CHEMBL76	D007676	CHLOROQUINE	Kidney Failure, Chronic	0	Never tested	0.0162468	D001172	Arthritis, Rheumatoid
	CHEMBL76	D003556	CHLOROQUINE	Cystitis	0	Never tested	0.000735296	D001172	Arthritis, Rheumatoid
	CHEMBL76	D011470	CHLOROQUINE	Prostatic Hyperplasia	0	Never tested	0.00259606	D001172	Arthritis, Rheumatoid
	CHEMBL76	D011472	CHLOROQUINE	Prostatitis	0	Never tested	0.00823048	D001172	Arthritis, Rheumatoid
	CHEMBL76	D005348	CHLOROQUINE	Fibrocystic Breast Disease	0	Never tested	0.00613662	D001172	Arthritis, Rheumatoid
	CHEMBL76	D006177	CHLOROQUINE	Gynecomastia	0	Never tested	0.0355043	D001172	Arthritis, Rheumatoid
	CHEMBL76	D004715	CHLOROQUINE	Endometriosis	0	Never tested	0.0286059	D001172	Arthritis, Rheumatoid
	CHEMBL76	D003680	CHLOROQUINE	Deglutition Disorders	0	Never tested	0.0281383	D001172	Arthritis, Rheumatoid
	CHEMBL76	D001201	CHLOROQUINE	Ascites	0	Never tested	0.0130167	D001172	Arthritis, Rheumatoid
	CHEMBL76	D005076	CHLOROQUINE	Exanthema	0	Never tested	0.00838245	D001172	Arthritis, Rheumatoid
	CHEMBL76	D014717	CHLOROQUINE	Vertigo	0	Never tested	0.00508982	D001172	Arthritis, Rheumatoid
	CHEMBL76	D013575	CHLOROQUINE	Syncope	0	Never tested	0.00915876	D001172	Arthritis, Rheumatoid
	CHEMBL76	D007766	CHLOROQUINE	Lacrimal Apparatus Diseases	0	Never tested	0.0123608	D001172	Arthritis, Rheumatoid
	CHEMBL76	D006471	CHLOROQUINE	Gastrointestinal Hemorrhage	0	Never tested	0.0257989	D001172	Arthritis, Rheumatoid
	CHEMBL76	D010437	CHLOROQUINE	Peptic Ulcer	0	Never tested	0.000893969	D001172	Arthritis, Rheumatoid
	CHEMBL76	D005921	CHLOROQUINE	Glomerulonephritis	0	Never tested	0.0117585	D001172	Arthritis, Rheumatoid
	CHEMBL76	D006333	CHLOROQUINE	Heart Failure	0	Never tested	0.0224868	D001172	Arthritis, Rheumatoid
	CHEMBL76	D006547	CHLOROQUINE	Hernia	0	Never tested	0.000821196	D001172	Arthritis, Rheumatoid
	CHEMBL76	D006689	CHLOROQUINE	Hodgkin Disease	0	Never tested	0.0831138	D001172	Arthritis, Rheumatoid
	CHEMBL76	D008113	CHLOROQUINE	Liver Neoplasms	0	Never tested	0.00702057	D001172	Arthritis, Rheumatoid
	CHEMBL76	D010051	CHLOROQUINE	Ovarian Neoplasms	0	Never tested	0.00571217	D001172	Arthritis, Rheumatoid
	CHEMBL76	D011471	CHLOROQUINE	Prostatic Neoplasms	0	Never tested	0.00418003	D001172	Arthritis, Rheumatoid
	CHEMBL76	D000647	CHLOROQUINE	Amnesia	0	Never tested	0.0194762	D001172	Arthritis, Rheumatoid
	CHEMBL76	D007951	CHLOROQUINE	Leukemia, Myeloid	0	Never tested	0.0139993	D001172	Arthritis, Rheumatoid
	CHEMBL76	D000152	CHLOROQUINE	Acne Vulgaris	0	Never tested	0.000395469	D001172	Arthritis, Rheumatoid
	CHEMBL76	D000740	CHLOROQUINE	Anemia	0	Phase unknown	0.00443304	D001172	Arthritis, Rheumatoid
	CHEMBL76	D001064	CHLOROQUINE	Appendicitis	0	Never tested	0.0311301	D001172	Arthritis, Rheumatoid
	CHEMBL76	D003248	CHLOROQUINE	Constipation	0	Never tested	0.0215718	D001172	Arthritis, Rheumatoid
	CHEMBL76	D015352	CHLOROQUINE	Dry Eye Syndromes	0	Never tested	0.0292963	D001172	Arthritis, Rheumatoid
	CHEMBL76	D004381	CHLOROQUINE	Duodenal Ulcer	0	Never tested	0.0014388	D001172	Arthritis, Rheumatoid
	CHEMBL76	D015837	CHLOROQUINE	Vestibular Diseases	0	Never tested	0.0220546	D001172	Arthritis, Rheumatoid
	CHEMBL76	D005705	CHLOROQUINE	Gallbladder Diseases	0	Never tested	0.00233745	D001172	Arthritis, Rheumatoid
	CHEMBL76	D006073	CHLOROQUINE	Gout	0	Never tested	0.00394262	D001172	Arthritis, Rheumatoid
	CHEMBL76	D001145	CHLOROQUINE	Arrhythmias, Cardiac	0	Never tested	0.00511971	D001172	Arthritis, Rheumatoid
	CHEMBL76	D043183	CHLOROQUINE	Irritable Bowel Syndrome	0	Never tested	0.00579142	D001172	Arthritis, Rheumatoid
	CHEMBL76	D001851	CHLOROQUINE	Bone Diseases, Metabolic	0	Never tested	0.00303079	D001172	Arthritis, Rheumatoid
	CHEMBL76	D010024	CHLOROQUINE	Osteoporosis	0	Never tested	0.030885	D001172	Arthritis, Rheumatoid
	CHEMBL76	D009443	CHLOROQUINE	Neuritis	0	Never tested	0.0188093	D001172	Arthritis, Rheumatoid
	CHEMBL76	D010538	CHLOROQUINE	Peritonitis	0	Never tested	0.10527	D001172	Arthritis, Rheumatoid
	CHEMBL76	D010998	CHLOROQUINE	Pleurisy	0	Never tested	0.00872461	D001172	Arthritis, Rheumatoid
	CHEMBL76	D011565	CHLOROQUINE	Psoriasis	0	Never tested	0.0271908	D001172	Arthritis, Rheumatoid
	CHEMBL76	D012163	CHLOROQUINE	Retinal Detachment	0	Never tested	0.00235176	D001172	Arthritis, Rheumatoid
	CHEMBL76	D012393	CHLOROQUINE	Rosacea	0	Never tested	0.00855821	D001172	Arthritis, Rheumatoid
	CHEMBL76	D006042	CHLOROQUINE	Goiter	0	Never tested	0.0154906	D001172	Arthritis, Rheumatoid
	CHEMBL76	D002546	CHLOROQUINE	Ischemic Attack, Transient	0	Never tested	0.0199496	D001172	Arthritis, Rheumatoid
	CHEMBL76	D000083242	CHLOROQUINE	Ischemic Stroke	0	Never tested	0.00886842	D001172	Arthritis, Rheumatoid
	CHEMBL76	D012891	CHLOROQUINE	Sleep Apnea Syndromes	0	Never tested	0.00123008	D001172	Arthritis, Rheumatoid
	CHEMBL76	D013921	CHLOROQUINE	Thrombocytopenia	0	Never tested	0.0244289	D001172	Arthritis, Rheumatoid
	CHEMBL76	D015179	CHLOROQUINE	Colorectal Neoplasms	0	Never tested	0.00347321	D001172	Arthritis, Rheumatoid
	CHEMBL76	D006627	CHLOROQUINE	Hirschsprung Disease	0	Never tested	0.00453642	D001172	Arthritis, Rheumatoid
	CHEMBL76	D013964	CHLOROQUINE	Thyroid Neoplasms	0	Never tested	0.00511998	D001172	Arthritis, Rheumatoid
	CHEMBL76	D010001	CHLOROQUINE	Osteitis Deformans	0	Never tested	0.00410574	D001172	Arthritis, Rheumatoid
	CHEMBL76	D007018	CHLOROQUINE	Hypopituitarism	0	Never tested	0.00564754	D001172	Arthritis, Rheumatoid
	CHEMBL76	D020246	CHLOROQUINE	Venous Thrombosis	0	Never tested	0.00224939	D001172	Arthritis, Rheumatoid
	CHEMBL76	D000075224	CHLOROQUINE	Cardiac Conduction System Disease	0	Never tested	0.00396399	D001172	Arthritis, Rheumatoid
	CHEMBL76	D003731	CHLOROQUINE	Dental Caries	0	Never tested	0.000402156	D001172	Arthritis, Rheumatoid
	CHEMBL76	D005242	CHLOROQUINE	Fecal Incontinence	0	Never tested	0.000956367	D001172	Arthritis, Rheumatoid
	CHEMBL76	D016055	CHLOROQUINE	Urinary Retention	0	Never tested	0.0261723	D001172	Arthritis, Rheumatoid
	CHEMBL76	D011141	CHLOROQUINE	Polyuria	0	Never tested	0.004668	D001172	Arthritis, Rheumatoid
	CHEMBL76	D007762	CHLOROQUINE	Labyrinthitis	0	Never tested	0.0108293	D001172	Arthritis, Rheumatoid
	CHEMBL76	D012878	CHLOROQUINE	Skin Neoplasms	0	Never tested	0.0188964	D001172	Arthritis, Rheumatoid
	CHEMBL76	D009260	CHLOROQUINE	Nail Diseases	0	Never tested	0.00429254	D001172	Arthritis, Rheumatoid
	CHEMBL76	D016491	CHLOROQUINE	Peripheral Vascular Diseases	0	Never tested	0.00925096	D001172	Arthritis, Rheumatoid
	CHEMBL76	D011111	CHLOROQUINE	Polymyalgia Rheumatica	0	Never tested	0.0282604	D001172	Arthritis, Rheumatoid
	CHEMBL76	D013118	CHLOROQUINE	Spinal Cord Diseases	0	Never tested	0.0136063	D001172	Arthritis, Rheumatoid
	CHEMBL76	D014581	CHLOROQUINE	Urticaria	0	Never tested	0.0077995	D001172	Arthritis, Rheumatoid
	CHEMBL76	D014648	CHLOROQUINE	Varicose Veins	0	Never tested	0.00245086	D001172	Arthritis, Rheumatoid
	CHEMBL76	D010031	CHLOROQUINE	Otitis	0	Never tested	0.00937366	D001172	Arthritis, Rheumatoid
	CHEMBL76	D019966	CHLOROQUINE	Substance-Related Disorders	0	Never tested	0.0360659	D001172	Arthritis, Rheumatoid
	CHEMBL76	D015155	CHLOROQUINE	Esophageal Spasm, Diffuse	0	Never tested	0.00148303	D001172	Arthritis, Rheumatoid
	CHEMBL761	D001289	NAPHAZOLINE	Attention Deficit Disorder with Hyperactivity	0	Never tested	0.00409732	D012852	Sinusitis
	CHEMBL761	D001008	NAPHAZOLINE	Anxiety Disorders	0	Never tested	0.0279769	D012852	Sinusitis
	CHEMBL761	D013313	NAPHAZOLINE	Stress Disorders, Post-Traumatic	0	Never tested	0.0051196	D012852	Sinusitis
	CHEMBL761	D000856	NAPHAZOLINE	Anorexia Nervosa	0	Never tested	0.00247123	D012852	Sinusitis
	CHEMBL761	D015228	NAPHAZOLINE	Hypertriglyceridemia	0	Never tested	0.0456223	D012852	Sinusitis
	CHEMBL761	D003324	NAPHAZOLINE	Coronary Artery Disease	0	Never tested	0.0115951	D012852	Sinusitis
	CHEMBL761	D009765	NAPHAZOLINE	Obesity	0	Never tested	0.00336025	D012852	Sinusitis
	CHEMBL761	D010300	NAPHAZOLINE	Parkinson Disease	0	Never tested	0.0479118	D012852	Sinusitis
	CHEMBL761	D013771	NAPHAZOLINE	Tetralogy of Fallot	0	Never tested	0.00407336	D012852	Sinusitis
	CHEMBL761	D001172	NAPHAZOLINE	Arthritis, Rheumatoid	0	Never tested	0.0153121	D012852	Sinusitis
	CHEMBL761	D003424	NAPHAZOLINE	Crohn Disease	0	Never tested	0.094179	D012852	Sinusitis
	CHEMBL761	D003093	NAPHAZOLINE	Colitis, Ulcerative	0	Never tested	0.00259489	D012852	Sinusitis
	CHEMBL761	D015212	NAPHAZOLINE	Inflammatory Bowel Diseases	0	Never tested	0.00692325	D012852	Sinusitis
	CHEMBL761	D002761	NAPHAZOLINE	Cholangitis	0	Never tested	0.0709398	D012852	Sinusitis
	CHEMBL761	D017098	NAPHAZOLINE	IgA Deficiency	0	Status unknown	0.0125704	D012852	Sinusitis
	CHEMBL761	D008268	NAPHAZOLINE	Macular Degeneration	0	Never tested	0.00296867	D012852	Sinusitis
	CHEMBL761	D034381	NAPHAZOLINE	Hearing Loss	0	Never tested	0.0151028	D012852	Sinusitis
	CHEMBL761	D000505	NAPHAZOLINE	Alopecia	0	Never tested	0.0101401	D012852	Sinusitis
	CHEMBL761	D019226	NAPHAZOLINE	Oral Ulcer	0	Never tested	0.0588663	D012852	Sinusitis
	CHEMBL761	D000787	NAPHAZOLINE	Angina Pectoris	0	Never tested	0.0520113	D012852	Sinusitis
	CHEMBL761	D065631	NAPHAZOLINE	Rhinitis, Allergic	0	Never tested	0.0624957	D012852	Sinusitis
	CHEMBL761	D001249	NAPHAZOLINE	Asthma	0	Never tested	0.0032442	D012852	Sinusitis
	CHEMBL761	D005764	NAPHAZOLINE	Gastroesophageal Reflux	0	Never tested	0.0136486	D012852	Sinusitis
	CHEMBL761	D007037	NAPHAZOLINE	Hypothyroidism	0	Never tested	0.0304573	D012852	Sinusitis
	CHEMBL761	D008881	NAPHAZOLINE	Migraine Disorders	0	Never tested	0.027111	D012852	Sinusitis
	CHEMBL761	D004485	NAPHAZOLINE	Eczema	0	Never tested	0.015901	D012852	Sinusitis
	CHEMBL761	D006937	NAPHAZOLINE	Hypercholesterolemia	0	Never tested	0.0577008	D012852	Sinusitis
	CHEMBL761	D012626	NAPHAZOLINE	Sebaceous Gland Neoplasms	0	Status unknown	0.0171992	D012852	Sinusitis
	CHEMBL761	D001943	NAPHAZOLINE	Breast Neoplasms	0	Never tested	0.0562862	D012852	Sinusitis
	CHEMBL761	D002280	NAPHAZOLINE	Carcinoma, Basal Cell	0	Never tested	0.00817917	D012852	Sinusitis
	CHEMBL761	D000230	NAPHAZOLINE	Adenocarcinoma	0	Never tested	0.0171858	D012852	Sinusitis
	CHEMBL761	D002386	NAPHAZOLINE	Cataract	0	Never tested	0.0754534	D012852	Sinusitis
	CHEMBL761	D006552	NAPHAZOLINE	Hernia, Inguinal	0	Never tested	0.0231954	D012852	Sinusitis
	CHEMBL761	D012005	NAPHAZOLINE	Rectal Prolapse	0	Status unknown	0.0149663	D012852	Sinusitis
	CHEMBL761	D014029	NAPHAZOLINE	Tobacco Use Disorder	0	Never tested	0.00878218	D012852	Sinusitis
	CHEMBL761	D009203	NAPHAZOLINE	Myocardial Infarction	0	Never tested	0.00534983	D012852	Sinusitis
	CHEMBL761	D005756	NAPHAZOLINE	Gastritis	0	Never tested	0.00372184	D012852	Sinusitis
	CHEMBL761	D006548	NAPHAZOLINE	Hernia, Diaphragmatic	0	Never tested	0.00356653	D012852	Sinusitis
	CHEMBL761	D000076385	NAPHAZOLINE	Diverticular Diseases	0	Never tested	0.00847958	D012852	Sinusitis
	CHEMBL761	D007319	NAPHAZOLINE	Sleep Initiation and Maintenance Disorders	0	Never tested	0.0191035	D012852	Sinusitis
	CHEMBL761	D009290	NAPHAZOLINE	Narcolepsy	0	Never tested	0.00441489	D012852	Sinusitis
	CHEMBL761	D003922	NAPHAZOLINE	Diabetes Mellitus, Type 1	0	Never tested	0.144456	D012852	Sinusitis
	CHEMBL761	D002446	NAPHAZOLINE	Celiac Disease	0	Never tested	0.0041572	D012852	Sinusitis
	CHEMBL761	D008105	NAPHAZOLINE	Liver Cirrhosis, Biliary	0	Never tested	0.174793	D012852	Sinusitis
	CHEMBL761	D014820	NAPHAZOLINE	Vitiligo	0	Never tested	0.0490608	D012852	Sinusitis
	CHEMBL761	D009798	NAPHAZOLINE	Ocular Hypertension	0	Never tested	0.0205318	D012852	Sinusitis
	CHEMBL761	D009447	NAPHAZOLINE	Neuroblastoma	0	Never tested	0.0337028	D012852	Sinusitis
	CHEMBL761	D012559	NAPHAZOLINE	Schizophrenia	0	Never tested	0.0146464	D012852	Sinusitis
	CHEMBL761	D000690	NAPHAZOLINE	Amyotrophic Lateral Sclerosis	0	Never tested	0.0871646	D012852	Sinusitis
	CHEMBL761	D008180	NAPHAZOLINE	Lupus Erythematosus, Systemic	0	Never tested	0.0224325	D012852	Sinusitis
	CHEMBL761	D000437	NAPHAZOLINE	Alcoholism	0	Never tested	0.0221598	D012852	Sinusitis
	CHEMBL761	D000067877	NAPHAZOLINE	Autism Spectrum Disorder	0	Never tested	0.00838334	D012852	Sinusitis
	CHEMBL761	D001714	NAPHAZOLINE	Bipolar Disorder	0	Never tested	0.0167327	D012852	Sinusitis
	CHEMBL761	D009771	NAPHAZOLINE	Obsessive-Compulsive Disorder	0	Never tested	0.0465422	D012852	Sinusitis
	CHEMBL761	D003924	NAPHAZOLINE	Diabetes Mellitus, Type 2	0	Never tested	0.00783388	D012852	Sinusitis
	CHEMBL761	D000544	NAPHAZOLINE	Alzheimer Disease	0	Never tested	0.22075	D012852	Sinusitis
	CHEMBL761	D004827	NAPHAZOLINE	Epilepsy	0	Never tested	0.0152913	D012852	Sinusitis
	CHEMBL761	D005901	NAPHAZOLINE	Glaucoma	0	Never tested	0.0251437	D012852	Sinusitis
	CHEMBL761	D051436	NAPHAZOLINE	Renal Insufficiency, Chronic	0	Never tested	0.00725147	D012852	Sinusitis
	CHEMBL761	D013167	NAPHAZOLINE	Spondylitis, Ankylosing	0	Never tested	0.00531339	D012852	Sinusitis
	CHEMBL761	D003863	NAPHAZOLINE	Depression	0	Never tested	0.0182268	D012852	Sinusitis
	CHEMBL761	D010003	NAPHAZOLINE	Osteoarthritis	0	Never tested	0.0178134	D012852	Sinusitis
	CHEMBL761	D000419	NAPHAZOLINE	Albuminuria	0	Never tested	0.0275636	D012852	Sinusitis
	CHEMBL761	D001281	NAPHAZOLINE	Atrial Fibrillation	0	Never tested	0.00394819	D012852	Sinusitis
	CHEMBL761	D006973	NAPHAZOLINE	Hypertension	0	Never tested	0.0204833	D012852	Sinusitis
	CHEMBL761	D006327	NAPHAZOLINE	Heart Block	0	Never tested	0.0614695	D012852	Sinusitis
	CHEMBL761	D055623	NAPHAZOLINE	Keratosis, Actinic	0	Never tested	0.00126387	D012852	Sinusitis
	CHEMBL761	D001991	NAPHAZOLINE	Bronchitis	0	Never tested	0.0118575	D012852	Sinusitis
	CHEMBL761	D008175	NAPHAZOLINE	Lung Neoplasms	0	Never tested	0.0719649	D012852	Sinusitis
	CHEMBL761	D008545	NAPHAZOLINE	Melanoma	0	Never tested	0.00150741	D012852	Sinusitis
	CHEMBL761	D008228	NAPHAZOLINE	Lymphoma, Non-Hodgkin	0	Never tested	0.072387	D012852	Sinusitis
	CHEMBL761	D002294	NAPHAZOLINE	Carcinoma, Squamous Cell	0	Never tested	0.0874765	D012852	Sinusitis
	CHEMBL761	D002349	NAPHAZOLINE	Carpal Tunnel Syndrome	0	Never tested	0.0865411	D012852	Sinusitis
	CHEMBL761	D016883	NAPHAZOLINE	Diabetic Ketoacidosis	0	Never tested	0.0825963	D012852	Sinusitis
	CHEMBL761	D001749	NAPHAZOLINE	Urinary Bladder Neoplasms	0	Never tested	0.00996447	D012852	Sinusitis
	CHEMBL761	D007889	NAPHAZOLINE	Leiomyoma	0	Never tested	0.0144445	D012852	Sinusitis
	CHEMBL761	D018798	NAPHAZOLINE	Anemia, Iron-Deficiency	0	Never tested	0.0181871	D012852	Sinusitis
	CHEMBL761	D000380	NAPHAZOLINE	Agranulocytosis	0	Never tested	0.00721549	D012852	Sinusitis
	CHEMBL761	D012893	NAPHAZOLINE	Sleep Wake Disorders	0	Never tested	0.00341125	D012852	Sinusitis
	CHEMBL761	D006429	NAPHAZOLINE	Hemiplegia	0	Never tested	0.00897697	D012852	Sinusitis
	CHEMBL761	D011655	NAPHAZOLINE	Pulmonary Embolism	0	Never tested	0.00705684	D012852	Sinusitis
	CHEMBL761	D009202	NAPHAZOLINE	Cardiomyopathies	0	Never tested	0.00574252	D012852	Sinusitis
	CHEMBL761	D013345	NAPHAZOLINE	Subarachnoid Hemorrhage	0	Never tested	0.00114725	D012852	Sinusitis
	CHEMBL761	D002543	NAPHAZOLINE	Cerebral Hemorrhage	0	Never tested	0.0143842	D012852	Sinusitis
	CHEMBL761	D002544	NAPHAZOLINE	Cerebral Infarction	0	Never tested	0.0185459	D012852	Sinusitis
	CHEMBL761	D050197	NAPHAZOLINE	Arteriosclerosis	0	Never tested	0.0247208	D012852	Sinusitis
	CHEMBL761	D010689	NAPHAZOLINE	Phlebitis	0	Never tested	0.0161933	D012852	Sinusitis
	CHEMBL761	D006484	NAPHAZOLINE	Hemorrhoids	0	Never tested	0.00530471	D012852	Sinusitis
	CHEMBL761	D007022	NAPHAZOLINE	Hypotension	0	Never tested	0.0159343	D012852	Sinusitis
	CHEMBL761	D010996	NAPHAZOLINE	Pleural Effusion	0	Never tested	0.00573938	D012852	Sinusitis
	CHEMBL761	D011030	NAPHAZOLINE	Pneumothorax	0	Never tested	0.00879085	D012852	Sinusitis
	CHEMBL761	D014060	NAPHAZOLINE	Tongue Diseases	0	Status unknown	0.0116995	D012852	Sinusitis
	CHEMBL761	D004941	NAPHAZOLINE	Esophagitis	0	Never tested	0.00412468	D012852	Sinusitis
	CHEMBL761	D013276	NAPHAZOLINE	Stomach Ulcer	0	Never tested	0.155945	D012852	Sinusitis
	CHEMBL761	D004415	NAPHAZOLINE	Dyspepsia	0	Never tested	0.00714133	D012852	Sinusitis
	CHEMBL761	D002769	NAPHAZOLINE	Cholelithiasis	0	Never tested	0.00383635	D012852	Sinusitis
	CHEMBL761	D002764	NAPHAZOLINE	Cholecystitis	0	Never tested	0.00253671	D012852	Sinusitis
	CHEMBL761	D010195	NAPHAZOLINE	Pancreatitis	0	Never tested	0.0234689	D012852	Sinusitis
	CHEMBL761	D008286	NAPHAZOLINE	Malabsorption Syndromes	0	Never tested	0.0123537	D012852	Sinusitis
	CHEMBL761	D002481	NAPHAZOLINE	Cellulitis	0	Never tested	0.0102068	D012852	Sinusitis
	CHEMBL761	D011537	NAPHAZOLINE	Pruritus	0	Never tested	0.0163278	D012852	Sinusitis
	CHEMBL761	D008010	NAPHAZOLINE	Lichen Planus	0	Never tested	0.207503	D012852	Sinusitis
	CHEMBL761	D017492	NAPHAZOLINE	Keratosis, Seborrheic	0	Never tested	0.0212014	D012852	Sinusitis
	CHEMBL761	D011704	NAPHAZOLINE	Pyelonephritis	0	Never tested	0.0106845	D012852	Sinusitis
	CHEMBL761	D058186	NAPHAZOLINE	Acute Kidney Injury	0	Never tested	0.00697185	D012852	Sinusitis
	CHEMBL761	D007676	NAPHAZOLINE	Kidney Failure, Chronic	0	Never tested	0.00174902	D012852	Sinusitis
	CHEMBL761	D003556	NAPHAZOLINE	Cystitis	0	Never tested	0.025554	D012852	Sinusitis
	CHEMBL761	D011470	NAPHAZOLINE	Prostatic Hyperplasia	0	Never tested	0.00611696	D012852	Sinusitis
	CHEMBL761	D011472	NAPHAZOLINE	Prostatitis	0	Never tested	0.0069278	D012852	Sinusitis
	CHEMBL761	D005348	NAPHAZOLINE	Fibrocystic Breast Disease	0	Never tested	0.00560119	D012852	Sinusitis
	CHEMBL761	D006177	NAPHAZOLINE	Gynecomastia	0	Never tested	0.00427085	D012852	Sinusitis
	CHEMBL761	D004715	NAPHAZOLINE	Endometriosis	0	Never tested	0.00308732	D012852	Sinusitis
	CHEMBL761	D003680	NAPHAZOLINE	Deglutition Disorders	0	Never tested	0.0126546	D012852	Sinusitis
	CHEMBL761	D001201	NAPHAZOLINE	Ascites	0	Never tested	0.0171113	D012852	Sinusitis
	CHEMBL761	D005076	NAPHAZOLINE	Exanthema	0	Never tested	0.00880501	D012852	Sinusitis
	CHEMBL761	D014717	NAPHAZOLINE	Vertigo	0	Never tested	0.00824903	D012852	Sinusitis
	CHEMBL761	D013575	NAPHAZOLINE	Syncope	0	Never tested	0.0210606	D012852	Sinusitis
	CHEMBL761	D007766	NAPHAZOLINE	Lacrimal Apparatus Diseases	0	Never tested	0.015684	D012852	Sinusitis
	CHEMBL761	D006471	NAPHAZOLINE	Gastrointestinal Hemorrhage	0	Never tested	0.0128327	D012852	Sinusitis
	CHEMBL761	D010437	NAPHAZOLINE	Peptic Ulcer	0	Never tested	0.149308	D012852	Sinusitis
	CHEMBL761	D005921	NAPHAZOLINE	Glomerulonephritis	0	Never tested	0.00505436	D012852	Sinusitis
	CHEMBL761	D006333	NAPHAZOLINE	Heart Failure	0	Never tested	0.0143069	D012852	Sinusitis
	CHEMBL761	D006547	NAPHAZOLINE	Hernia	0	Never tested	0.017049	D012852	Sinusitis
	CHEMBL761	D006689	NAPHAZOLINE	Hodgkin Disease	0	Never tested	0.00468607	D012852	Sinusitis
	CHEMBL761	D008113	NAPHAZOLINE	Liver Neoplasms	0	Never tested	0.00756113	D012852	Sinusitis
	CHEMBL761	D010051	NAPHAZOLINE	Ovarian Neoplasms	0	Never tested	0.0159827	D012852	Sinusitis
	CHEMBL761	D011471	NAPHAZOLINE	Prostatic Neoplasms	0	Never tested	0.00951965	D012852	Sinusitis
	CHEMBL761	D000647	NAPHAZOLINE	Amnesia	0	Never tested	0.00673503	D012852	Sinusitis
	CHEMBL761	D007951	NAPHAZOLINE	Leukemia, Myeloid	0	Never tested	0.00691563	D012852	Sinusitis
	CHEMBL761	D000152	NAPHAZOLINE	Acne Vulgaris	0	Never tested	0.00547644	D012852	Sinusitis
	CHEMBL761	D000740	NAPHAZOLINE	Anemia	0	Never tested	0.0312185	D012852	Sinusitis
	CHEMBL761	D001064	NAPHAZOLINE	Appendicitis	0	Never tested	0.00314045	D012852	Sinusitis
	CHEMBL761	D003248	NAPHAZOLINE	Constipation	0	Never tested	0.00722983	D012852	Sinusitis
	CHEMBL761	D015352	NAPHAZOLINE	Dry Eye Syndromes	0	Never tested	0.00599649	D012852	Sinusitis
	CHEMBL761	D004381	NAPHAZOLINE	Duodenal Ulcer	0	Never tested	0.480621	D012852	Sinusitis
	CHEMBL761	D015837	NAPHAZOLINE	Vestibular Diseases	0	Never tested	0.0188071	D012852	Sinusitis
	CHEMBL761	D005705	NAPHAZOLINE	Gallbladder Diseases	0	Never tested	0.118222	D012852	Sinusitis
	CHEMBL761	D006073	NAPHAZOLINE	Gout	0	Never tested	0.00162568	D012852	Sinusitis
	CHEMBL761	D001145	NAPHAZOLINE	Arrhythmias, Cardiac	0	Never tested	0.0423907	D012852	Sinusitis
	CHEMBL761	D043183	NAPHAZOLINE	Irritable Bowel Syndrome	0	Never tested	0.00539873	D012852	Sinusitis
	CHEMBL761	D001851	NAPHAZOLINE	Bone Diseases, Metabolic	0	Never tested	0.0272169	D012852	Sinusitis
	CHEMBL761	D010024	NAPHAZOLINE	Osteoporosis	0	Never tested	0.0384687	D012852	Sinusitis
	CHEMBL761	D009443	NAPHAZOLINE	Neuritis	0	Never tested	0.0125503	D012852	Sinusitis
	CHEMBL761	D010538	NAPHAZOLINE	Peritonitis	0	Never tested	0.00343248	D012852	Sinusitis
	CHEMBL761	D010998	NAPHAZOLINE	Pleurisy	0	Never tested	0.00622878	D012852	Sinusitis
	CHEMBL761	D011565	NAPHAZOLINE	Psoriasis	0	Never tested	0.00159492	D012852	Sinusitis
	CHEMBL761	D012163	NAPHAZOLINE	Retinal Detachment	0	Never tested	0.00225807	D012852	Sinusitis
	CHEMBL761	D012393	NAPHAZOLINE	Rosacea	0	Never tested	0.0131555	D012852	Sinusitis
	CHEMBL761	D006042	NAPHAZOLINE	Goiter	0	Never tested	0.00501746	D012852	Sinusitis
	CHEMBL761	D002546	NAPHAZOLINE	Ischemic Attack, Transient	0	Never tested	0.0278034	D012852	Sinusitis
	CHEMBL761	D000083242	NAPHAZOLINE	Ischemic Stroke	0	Never tested	0.00529294	D012852	Sinusitis
	CHEMBL761	D012891	NAPHAZOLINE	Sleep Apnea Syndromes	0	Never tested	0.00513006	D012852	Sinusitis
	CHEMBL761	D013921	NAPHAZOLINE	Thrombocytopenia	0	Never tested	0.0196462	D012852	Sinusitis
	CHEMBL761	D015179	NAPHAZOLINE	Colorectal Neoplasms	0	Never tested	0.00166839	D012852	Sinusitis
	CHEMBL761	D006627	NAPHAZOLINE	Hirschsprung Disease	0	Never tested	0.00739187	D012852	Sinusitis
	CHEMBL761	D013964	NAPHAZOLINE	Thyroid Neoplasms	0	Never tested	0.00994494	D012852	Sinusitis
	CHEMBL761	D010001	NAPHAZOLINE	Osteitis Deformans	0	Never tested	0.0179844	D012852	Sinusitis
	CHEMBL761	D007018	NAPHAZOLINE	Hypopituitarism	0	Never tested	0.0573777	D012852	Sinusitis
	CHEMBL761	D020246	NAPHAZOLINE	Venous Thrombosis	0	Never tested	0.00271842	D012852	Sinusitis
	CHEMBL761	D000075224	NAPHAZOLINE	Cardiac Conduction System Disease	0	Never tested	0.00432112	D012852	Sinusitis
	CHEMBL761	D003731	NAPHAZOLINE	Dental Caries	0	Never tested	0.00243442	D012852	Sinusitis
	CHEMBL761	D005242	NAPHAZOLINE	Fecal Incontinence	0	Never tested	0.00713919	D012852	Sinusitis
	CHEMBL761	D016055	NAPHAZOLINE	Urinary Retention	0	Never tested	0.0230986	D012852	Sinusitis
	CHEMBL761	D011141	NAPHAZOLINE	Polyuria	0	Never tested	0.028745	D012852	Sinusitis
	CHEMBL761	D007762	NAPHAZOLINE	Labyrinthitis	0	Never tested	0.0278324	D012852	Sinusitis
	CHEMBL761	D012878	NAPHAZOLINE	Skin Neoplasms	0	Never tested	0.00999681	D012852	Sinusitis
	CHEMBL761	D009260	NAPHAZOLINE	Nail Diseases	0	Never tested	0.0426091	D012852	Sinusitis
	CHEMBL761	D016491	NAPHAZOLINE	Peripheral Vascular Diseases	0	Never tested	0.000450161	D012852	Sinusitis
	CHEMBL761	D011111	NAPHAZOLINE	Polymyalgia Rheumatica	0	Never tested	0.0127381	D012852	Sinusitis
	CHEMBL761	D013118	NAPHAZOLINE	Spinal Cord Diseases	0	Never tested	0.0143996	D012852	Sinusitis
	CHEMBL761	D014581	NAPHAZOLINE	Urticaria	0	Never tested	0.00228567	D012852	Sinusitis
	CHEMBL761	D014648	NAPHAZOLINE	Varicose Veins	0	Never tested	0.00855686	D012852	Sinusitis
	CHEMBL761	D010031	NAPHAZOLINE	Otitis	0	Never tested	0.033231	D012852	Sinusitis
	CHEMBL761	D019966	NAPHAZOLINE	Substance-Related Disorders	0	Never tested	0.0197076	D012852	Sinusitis
	CHEMBL761	D015155	NAPHAZOLINE	Esophageal Spasm, Diffuse	0	Never tested	0.0108237	D012852	Sinusitis
	CHEMBL762	D001289	OXYMETAZOLINE	Attention Deficit Disorder with Hyperactivity	0	Phase unknown	0.0191064	D012393 ||| D012852	Rosacea ||| Sinusitis
	CHEMBL762	D001008	OXYMETAZOLINE	Anxiety Disorders	0	Never tested	0.00943065	D012393 ||| D012852	Rosacea ||| Sinusitis
	CHEMBL762	D013313	OXYMETAZOLINE	Stress Disorders, Post-Traumatic	0	Phase II	0.00694935	D012393 ||| D012852	Rosacea ||| Sinusitis
	CHEMBL762	D000856	OXYMETAZOLINE	Anorexia Nervosa	0	Never tested	0.00887364	D012393 ||| D012852	Rosacea ||| Sinusitis
	CHEMBL762	D015228	OXYMETAZOLINE	Hypertriglyceridemia	0	Never tested	0.0221155	D012393 ||| D012852	Rosacea ||| Sinusitis
	CHEMBL762	D003324	OXYMETAZOLINE	Coronary Artery Disease	0	Never tested	0.00927666	D012393 ||| D012852	Rosacea ||| Sinusitis
	CHEMBL762	D009765	OXYMETAZOLINE	Obesity	0	Phase I	0.014933	D012393 ||| D012852	Rosacea ||| Sinusitis
	CHEMBL762	D010300	OXYMETAZOLINE	Parkinson Disease	0	Never tested	0.0410266	D012393 ||| D012852	Rosacea ||| Sinusitis
	CHEMBL762	D013771	OXYMETAZOLINE	Tetralogy of Fallot	0	Never tested	0.00873666	D012393 ||| D012852	Rosacea ||| Sinusitis
	CHEMBL762	D001172	OXYMETAZOLINE	Arthritis, Rheumatoid	0	Phase II	0.00873315	D012393 ||| D012852	Rosacea ||| Sinusitis
	CHEMBL762	D003424	OXYMETAZOLINE	Crohn Disease	0	Never tested	0.0366526	D012393 ||| D012852	Rosacea ||| Sinusitis
	CHEMBL762	D003093	OXYMETAZOLINE	Colitis, Ulcerative	0	Never tested	0.00578334	D012393 ||| D012852	Rosacea ||| Sinusitis
	CHEMBL762	D015212	OXYMETAZOLINE	Inflammatory Bowel Diseases	0	Never tested	0.00136745	D012393 ||| D012852	Rosacea ||| Sinusitis
	CHEMBL762	D002761	OXYMETAZOLINE	Cholangitis	0	Never tested	0.0395913	D012393 ||| D012852	Rosacea ||| Sinusitis
	CHEMBL762	D017098	OXYMETAZOLINE	IgA Deficiency	0	Status unknown	0.0194415	D012393 ||| D012852	Rosacea ||| Sinusitis
	CHEMBL762	D008268	OXYMETAZOLINE	Macular Degeneration	0	Never tested	0.00422972	D012393 ||| D012852	Rosacea ||| Sinusitis
	CHEMBL762	D034381	OXYMETAZOLINE	Hearing Loss	0	Never tested	0.0521141	D012393 ||| D012852	Rosacea ||| Sinusitis
	CHEMBL762	D000505	OXYMETAZOLINE	Alopecia	0	Never tested	0.0116715	D012393 ||| D012852	Rosacea ||| Sinusitis
	CHEMBL762	D019226	OXYMETAZOLINE	Oral Ulcer	0	Never tested	0.0439552	D012393 ||| D012852	Rosacea ||| Sinusitis
	CHEMBL762	D000787	OXYMETAZOLINE	Angina Pectoris	0	Never tested	0.0223867	D012393 ||| D012852	Rosacea ||| Sinusitis
	CHEMBL762	D065631	OXYMETAZOLINE	Rhinitis, Allergic	0	Phase unknown	0.0549256	D012393 ||| D012852	Rosacea ||| Sinusitis
	CHEMBL762	D001249	OXYMETAZOLINE	Asthma	0	Never tested	0.00374901	D012393 ||| D012852	Rosacea ||| Sinusitis
	CHEMBL762	D005764	OXYMETAZOLINE	Gastroesophageal Reflux	0	Never tested	0.0174388	D012393 ||| D012852	Rosacea ||| Sinusitis
	CHEMBL762	D007037	OXYMETAZOLINE	Hypothyroidism	0	Never tested	0.00397438	D012393 ||| D012852	Rosacea ||| Sinusitis
	CHEMBL762	D008881	OXYMETAZOLINE	Migraine Disorders	0	Never tested	0.0195161	D012393 ||| D012852	Rosacea ||| Sinusitis
	CHEMBL762	D004485	OXYMETAZOLINE	Eczema	0	Never tested	0.0423676	D012393 ||| D012852	Rosacea ||| Sinusitis
	CHEMBL762	D006937	OXYMETAZOLINE	Hypercholesterolemia	0	Never tested	0.0483451	D012393 ||| D012852	Rosacea ||| Sinusitis
	CHEMBL762	D012626	OXYMETAZOLINE	Sebaceous Gland Neoplasms	0	Status unknown	0.0112293	D012393 ||| D012852	Rosacea ||| Sinusitis
	CHEMBL762	D001943	OXYMETAZOLINE	Breast Neoplasms	0	Never tested	0.0216552	D012393 ||| D012852	Rosacea ||| Sinusitis
	CHEMBL762	D002280	OXYMETAZOLINE	Carcinoma, Basal Cell	0	Never tested	0.00112938	D012393 ||| D012852	Rosacea ||| Sinusitis
	CHEMBL762	D000230	OXYMETAZOLINE	Adenocarcinoma	0	Never tested	0.0103397	D012393 ||| D012852	Rosacea ||| Sinusitis
	CHEMBL762	D002386	OXYMETAZOLINE	Cataract	0	Phase unknown	0.0377426	D012393 ||| D012852	Rosacea ||| Sinusitis
	CHEMBL762	D006552	OXYMETAZOLINE	Hernia, Inguinal	0	Never tested	0.00215416	D012393 ||| D012852	Rosacea ||| Sinusitis
	CHEMBL762	D012005	OXYMETAZOLINE	Rectal Prolapse	0	Status unknown	0.00349772	D012393 ||| D012852	Rosacea ||| Sinusitis
	CHEMBL762	D014029	OXYMETAZOLINE	Tobacco Use Disorder	0	Never tested	0.0150183	D012393 ||| D012852	Rosacea ||| Sinusitis
	CHEMBL762	D009203	OXYMETAZOLINE	Myocardial Infarction	0	Never tested	0.0137951	D012393 ||| D012852	Rosacea ||| Sinusitis
	CHEMBL762	D005756	OXYMETAZOLINE	Gastritis	0	Never tested	0.0256021	D012393 ||| D012852	Rosacea ||| Sinusitis
	CHEMBL762	D006548	OXYMETAZOLINE	Hernia, Diaphragmatic	0	Never tested	0.008707	D012393 ||| D012852	Rosacea ||| Sinusitis
	CHEMBL762	D000076385	OXYMETAZOLINE	Diverticular Diseases	0	Never tested	0.00357152	D012393 ||| D012852	Rosacea ||| Sinusitis
	CHEMBL762	D007319	OXYMETAZOLINE	Sleep Initiation and Maintenance Disorders	0	Phase unknown	0.00839934	D012393 ||| D012852	Rosacea ||| Sinusitis
	CHEMBL762	D009290	OXYMETAZOLINE	Narcolepsy	0	Never tested	0.00233789	D012393 ||| D012852	Rosacea ||| Sinusitis
	CHEMBL762	D003922	OXYMETAZOLINE	Diabetes Mellitus, Type 1	0	Never tested	0.0649206	D012393 ||| D012852	Rosacea ||| Sinusitis
	CHEMBL762	D002446	OXYMETAZOLINE	Celiac Disease	0	Never tested	0.0448606	D012393 ||| D012852	Rosacea ||| Sinusitis
	CHEMBL762	D008105	OXYMETAZOLINE	Liver Cirrhosis, Biliary	0	Never tested	0.0973345	D012393 ||| D012852	Rosacea ||| Sinusitis
	CHEMBL762	D014820	OXYMETAZOLINE	Vitiligo	0	Never tested	0.0373213	D012393 ||| D012852	Rosacea ||| Sinusitis
	CHEMBL762	D009798	OXYMETAZOLINE	Ocular Hypertension	0	Never tested	0.0358488	D012393 ||| D012852	Rosacea ||| Sinusitis
	CHEMBL762	D009447	OXYMETAZOLINE	Neuroblastoma	0	Never tested	0.00282935	D012393 ||| D012852	Rosacea ||| Sinusitis
	CHEMBL762	D012559	OXYMETAZOLINE	Schizophrenia	0	Never tested	0.0351455	D012393 ||| D012852	Rosacea ||| Sinusitis
	CHEMBL762	D000690	OXYMETAZOLINE	Amyotrophic Lateral Sclerosis	0	Never tested	0.0808514	D012393 ||| D012852	Rosacea ||| Sinusitis
	CHEMBL762	D008180	OXYMETAZOLINE	Lupus Erythematosus, Systemic	0	Never tested	0.0237673	D012393 ||| D012852	Rosacea ||| Sinusitis
	CHEMBL762	D000437	OXYMETAZOLINE	Alcoholism	0	Never tested	0.000523425	D012393 ||| D012852	Rosacea ||| Sinusitis
	CHEMBL762	D000067877	OXYMETAZOLINE	Autism Spectrum Disorder	0	Never tested	0.00959748	D012393 ||| D012852	Rosacea ||| Sinusitis
	CHEMBL762	D001714	OXYMETAZOLINE	Bipolar Disorder	0	Never tested	0.00478004	D012393 ||| D012852	Rosacea ||| Sinusitis
	CHEMBL762	D009771	OXYMETAZOLINE	Obsessive-Compulsive Disorder	0	Never tested	0.0340603	D012393 ||| D012852	Rosacea ||| Sinusitis
	CHEMBL762	D003924	OXYMETAZOLINE	Diabetes Mellitus, Type 2	0	Phase unknown	0.0145348	D012393 ||| D012852	Rosacea ||| Sinusitis
	CHEMBL762	D000544	OXYMETAZOLINE	Alzheimer Disease	0	Never tested	0.220025	D012393 ||| D012852	Rosacea ||| Sinusitis
	CHEMBL762	D004827	OXYMETAZOLINE	Epilepsy	0	Never tested	0.00768463	D012393 ||| D012852	Rosacea ||| Sinusitis
	CHEMBL762	D005901	OXYMETAZOLINE	Glaucoma	0	Never tested	0.00438677	D012393 ||| D012852	Rosacea ||| Sinusitis
	CHEMBL762	D051436	OXYMETAZOLINE	Renal Insufficiency, Chronic	0	Phase unknown	0.00433528	D012393 ||| D012852	Rosacea ||| Sinusitis
	CHEMBL762	D013167	OXYMETAZOLINE	Spondylitis, Ankylosing	0	Never tested	0.00525701	D012393 ||| D012852	Rosacea ||| Sinusitis
	CHEMBL762	D003863	OXYMETAZOLINE	Depression	0	Never tested	0.0191203	D012393 ||| D012852	Rosacea ||| Sinusitis
	CHEMBL762	D010003	OXYMETAZOLINE	Osteoarthritis	0	Phase unknown	0.0184797	D012393 ||| D012852	Rosacea ||| Sinusitis
	CHEMBL762	D000419	OXYMETAZOLINE	Albuminuria	0	Never tested	0.00751115	D012393 ||| D012852	Rosacea ||| Sinusitis
	CHEMBL762	D001281	OXYMETAZOLINE	Atrial Fibrillation	0	Never tested	0.0107921	D012393 ||| D012852	Rosacea ||| Sinusitis
	CHEMBL762	D006973	OXYMETAZOLINE	Hypertension	0	Phase III	0.0165571	D012393 ||| D012852	Rosacea ||| Sinusitis
	CHEMBL762	D006327	OXYMETAZOLINE	Heart Block	0	Never tested	0.01864	D012393 ||| D012852	Rosacea ||| Sinusitis
	CHEMBL762	D055623	OXYMETAZOLINE	Keratosis, Actinic	0	Never tested	0.00858405	D012393 ||| D012852	Rosacea ||| Sinusitis
	CHEMBL762	D001991	OXYMETAZOLINE	Bronchitis	0	Never tested	0.0178083	D012393 ||| D012852	Rosacea ||| Sinusitis
	CHEMBL762	D008175	OXYMETAZOLINE	Lung Neoplasms	0	Never tested	0.0266433	D012393 ||| D012852	Rosacea ||| Sinusitis
	CHEMBL762	D008545	OXYMETAZOLINE	Melanoma	0	Phase unknown	0.0303051	D012393 ||| D012852	Rosacea ||| Sinusitis
	CHEMBL762	D008228	OXYMETAZOLINE	Lymphoma, Non-Hodgkin	0	Never tested	0.0568692	D012393 ||| D012852	Rosacea ||| Sinusitis
	CHEMBL762	D002294	OXYMETAZOLINE	Carcinoma, Squamous Cell	0	Never tested	0.126588	D012393 ||| D012852	Rosacea ||| Sinusitis
	CHEMBL762	D002349	OXYMETAZOLINE	Carpal Tunnel Syndrome	0	Never tested	0.0734598	D012393 ||| D012852	Rosacea ||| Sinusitis
	CHEMBL762	D016883	OXYMETAZOLINE	Diabetic Ketoacidosis	0	Never tested	0.0217766	D012393 ||| D012852	Rosacea ||| Sinusitis
	CHEMBL762	D001749	OXYMETAZOLINE	Urinary Bladder Neoplasms	0	Never tested	0.00557281	D012393 ||| D012852	Rosacea ||| Sinusitis
	CHEMBL762	D007889	OXYMETAZOLINE	Leiomyoma	0	Phase unknown	0.010818	D012393 ||| D012852	Rosacea ||| Sinusitis
	CHEMBL762	D018798	OXYMETAZOLINE	Anemia, Iron-Deficiency	0	Never tested	0.00756034	D012393 ||| D012852	Rosacea ||| Sinusitis
	CHEMBL762	D000380	OXYMETAZOLINE	Agranulocytosis	0	Never tested	0.0156194	D012393 ||| D012852	Rosacea ||| Sinusitis
	CHEMBL762	D012893	OXYMETAZOLINE	Sleep Wake Disorders	0	Never tested	0.054283	D012393 ||| D012852	Rosacea ||| Sinusitis
	CHEMBL762	D006429	OXYMETAZOLINE	Hemiplegia	0	Never tested	0.0235128	D012393 ||| D012852	Rosacea ||| Sinusitis
	CHEMBL762	D011655	OXYMETAZOLINE	Pulmonary Embolism	0	Never tested	0.00726768	D012393 ||| D012852	Rosacea ||| Sinusitis
	CHEMBL762	D009202	OXYMETAZOLINE	Cardiomyopathies	0	Phase unknown	0.00316362	D012393 ||| D012852	Rosacea ||| Sinusitis
	CHEMBL762	D013345	OXYMETAZOLINE	Subarachnoid Hemorrhage	0	Never tested	0.00842649	D012393 ||| D012852	Rosacea ||| Sinusitis
	CHEMBL762	D002543	OXYMETAZOLINE	Cerebral Hemorrhage	0	Never tested	0.000829406	D012393 ||| D012852	Rosacea ||| Sinusitis
	CHEMBL762	D002544	OXYMETAZOLINE	Cerebral Infarction	0	Phase II	0.0221354	D012393 ||| D012852	Rosacea ||| Sinusitis
	CHEMBL762	D050197	OXYMETAZOLINE	Arteriosclerosis	0	Never tested	0.00668756	D012393 ||| D012852	Rosacea ||| Sinusitis
	CHEMBL762	D010689	OXYMETAZOLINE	Phlebitis	0	Never tested	0.0040785	D012393 ||| D012852	Rosacea ||| Sinusitis
	CHEMBL762	D006484	OXYMETAZOLINE	Hemorrhoids	0	Phase III	0.00945123	D012393 ||| D012852	Rosacea ||| Sinusitis
	CHEMBL762	D007022	OXYMETAZOLINE	Hypotension	0	Phase unknown	0.00379637	D012393 ||| D012852	Rosacea ||| Sinusitis
	CHEMBL762	D012852	OXYMETAZOLINE	Sinusitis	1	Approved	0.00384322	D012393	Rosacea
	CHEMBL762	D010996	OXYMETAZOLINE	Pleural Effusion	0	Never tested	0.00838477	D012393 ||| D012852	Rosacea ||| Sinusitis
	CHEMBL762	D011030	OXYMETAZOLINE	Pneumothorax	0	Never tested	0.0152958	D012393 ||| D012852	Rosacea ||| Sinusitis
	CHEMBL762	D014060	OXYMETAZOLINE	Tongue Diseases	0	Status unknown	0.00191884	D012393 ||| D012852	Rosacea ||| Sinusitis
	CHEMBL762	D004941	OXYMETAZOLINE	Esophagitis	0	Never tested	0.00335514	D012393 ||| D012852	Rosacea ||| Sinusitis
	CHEMBL762	D013276	OXYMETAZOLINE	Stomach Ulcer	0	Never tested	0.214787	D012393 ||| D012852	Rosacea ||| Sinusitis
	CHEMBL762	D004415	OXYMETAZOLINE	Dyspepsia	0	Never tested	0.0171452	D012393 ||| D012852	Rosacea ||| Sinusitis
	CHEMBL762	D002769	OXYMETAZOLINE	Cholelithiasis	0	Never tested	0.00328621	D012393 ||| D012852	Rosacea ||| Sinusitis
	CHEMBL762	D002764	OXYMETAZOLINE	Cholecystitis	0	Never tested	0.0167735	D012393 ||| D012852	Rosacea ||| Sinusitis
	CHEMBL762	D010195	OXYMETAZOLINE	Pancreatitis	0	Never tested	0.0132377	D012393 ||| D012852	Rosacea ||| Sinusitis
	CHEMBL762	D008286	OXYMETAZOLINE	Malabsorption Syndromes	0	Never tested	0.021413	D012393 ||| D012852	Rosacea ||| Sinusitis
	CHEMBL762	D002481	OXYMETAZOLINE	Cellulitis	0	Never tested	0.00621382	D012393 ||| D012852	Rosacea ||| Sinusitis
	CHEMBL762	D011537	OXYMETAZOLINE	Pruritus	0	Never tested	0.0173178	D012393 ||| D012852	Rosacea ||| Sinusitis
	CHEMBL762	D008010	OXYMETAZOLINE	Lichen Planus	0	Never tested	0.170686	D012393 ||| D012852	Rosacea ||| Sinusitis
	CHEMBL762	D017492	OXYMETAZOLINE	Keratosis, Seborrheic	0	Never tested	0.0161634	D012393 ||| D012852	Rosacea ||| Sinusitis
	CHEMBL762	D011704	OXYMETAZOLINE	Pyelonephritis	0	Never tested	0.0146044	D012393 ||| D012852	Rosacea ||| Sinusitis
	CHEMBL762	D058186	OXYMETAZOLINE	Acute Kidney Injury	0	Never tested	0.0108123	D012393 ||| D012852	Rosacea ||| Sinusitis
	CHEMBL762	D007676	OXYMETAZOLINE	Kidney Failure, Chronic	0	Never tested	0.00521552	D012393 ||| D012852	Rosacea ||| Sinusitis
	CHEMBL762	D003556	OXYMETAZOLINE	Cystitis	0	Never tested	0.00113538	D012393 ||| D012852	Rosacea ||| Sinusitis
	CHEMBL762	D011470	OXYMETAZOLINE	Prostatic Hyperplasia	0	Never tested	0.011523	D012393 ||| D012852	Rosacea ||| Sinusitis
	CHEMBL762	D011472	OXYMETAZOLINE	Prostatitis	0	Never tested	0.0128572	D012393 ||| D012852	Rosacea ||| Sinusitis
	CHEMBL762	D005348	OXYMETAZOLINE	Fibrocystic Breast Disease	0	Never tested	0.00594058	D012393 ||| D012852	Rosacea ||| Sinusitis
	CHEMBL762	D006177	OXYMETAZOLINE	Gynecomastia	0	Never tested	0.0219921	D012393 ||| D012852	Rosacea ||| Sinusitis
	CHEMBL762	D004715	OXYMETAZOLINE	Endometriosis	0	Never tested	0.00251003	D012393 ||| D012852	Rosacea ||| Sinusitis
	CHEMBL762	D003680	OXYMETAZOLINE	Deglutition Disorders	0	Never tested	0.0166011	D012393 ||| D012852	Rosacea ||| Sinusitis
	CHEMBL762	D001201	OXYMETAZOLINE	Ascites	0	Never tested	0.00410275	D012393 ||| D012852	Rosacea ||| Sinusitis
	CHEMBL762	D005076	OXYMETAZOLINE	Exanthema	0	Never tested	0.00436247	D012393 ||| D012852	Rosacea ||| Sinusitis
	CHEMBL762	D014717	OXYMETAZOLINE	Vertigo	0	Never tested	0.00536277	D012393 ||| D012852	Rosacea ||| Sinusitis
	CHEMBL762	D013575	OXYMETAZOLINE	Syncope	0	Phase II	0.00188392	D012393 ||| D012852	Rosacea ||| Sinusitis
	CHEMBL762	D007766	OXYMETAZOLINE	Lacrimal Apparatus Diseases	0	Never tested	0.0293724	D012393 ||| D012852	Rosacea ||| Sinusitis
	CHEMBL762	D006471	OXYMETAZOLINE	Gastrointestinal Hemorrhage	0	Never tested	0.0050874	D012393 ||| D012852	Rosacea ||| Sinusitis
	CHEMBL762	D010437	OXYMETAZOLINE	Peptic Ulcer	0	Never tested	0.0607115	D012393 ||| D012852	Rosacea ||| Sinusitis
	CHEMBL762	D005921	OXYMETAZOLINE	Glomerulonephritis	0	Never tested	0.00121977	D012393 ||| D012852	Rosacea ||| Sinusitis
	CHEMBL762	D006333	OXYMETAZOLINE	Heart Failure	0	Phase unknown	0.00161217	D012393 ||| D012852	Rosacea ||| Sinusitis
	CHEMBL762	D006547	OXYMETAZOLINE	Hernia	0	Never tested	0.0133882	D012393 ||| D012852	Rosacea ||| Sinusitis
	CHEMBL762	D006689	OXYMETAZOLINE	Hodgkin Disease	0	Never tested	0.00936309	D012393 ||| D012852	Rosacea ||| Sinusitis
	CHEMBL762	D008113	OXYMETAZOLINE	Liver Neoplasms	0	Never tested	0.00244739	D012393 ||| D012852	Rosacea ||| Sinusitis
	CHEMBL762	D010051	OXYMETAZOLINE	Ovarian Neoplasms	0	Never tested	0.003515	D012393 ||| D012852	Rosacea ||| Sinusitis
	CHEMBL762	D011471	OXYMETAZOLINE	Prostatic Neoplasms	0	Never tested	0.00254521	D012393 ||| D012852	Rosacea ||| Sinusitis
	CHEMBL762	D000647	OXYMETAZOLINE	Amnesia	0	Never tested	0.00546869	D012393 ||| D012852	Rosacea ||| Sinusitis
	CHEMBL762	D007951	OXYMETAZOLINE	Leukemia, Myeloid	0	Never tested	0.00441869	D012393 ||| D012852	Rosacea ||| Sinusitis
	CHEMBL762	D000152	OXYMETAZOLINE	Acne Vulgaris	0	Never tested	0.0213813	D012393 ||| D012852	Rosacea ||| Sinusitis
	CHEMBL762	D000740	OXYMETAZOLINE	Anemia	0	Never tested	0.00881532	D012393 ||| D012852	Rosacea ||| Sinusitis
	CHEMBL762	D001064	OXYMETAZOLINE	Appendicitis	0	Never tested	0.0014785	D012393 ||| D012852	Rosacea ||| Sinusitis
	CHEMBL762	D003248	OXYMETAZOLINE	Constipation	0	Never tested	0.00757299	D012393 ||| D012852	Rosacea ||| Sinusitis
	CHEMBL762	D015352	OXYMETAZOLINE	Dry Eye Syndromes	0	Never tested	0.0164067	D012393 ||| D012852	Rosacea ||| Sinusitis
	CHEMBL762	D004381	OXYMETAZOLINE	Duodenal Ulcer	0	Never tested	0.251179	D012393 ||| D012852	Rosacea ||| Sinusitis
	CHEMBL762	D015837	OXYMETAZOLINE	Vestibular Diseases	0	Never tested	0.0252659	D012393 ||| D012852	Rosacea ||| Sinusitis
	CHEMBL762	D005705	OXYMETAZOLINE	Gallbladder Diseases	0	Never tested	0.1391	D012393 ||| D012852	Rosacea ||| Sinusitis
	CHEMBL762	D006073	OXYMETAZOLINE	Gout	0	Never tested	0.00498997	D012393 ||| D012852	Rosacea ||| Sinusitis
	CHEMBL762	D001145	OXYMETAZOLINE	Arrhythmias, Cardiac	0	Phase unknown	0.0313919	D012393 ||| D012852	Rosacea ||| Sinusitis
	CHEMBL762	D043183	OXYMETAZOLINE	Irritable Bowel Syndrome	0	Never tested	0.0364385	D012393 ||| D012852	Rosacea ||| Sinusitis
	CHEMBL762	D001851	OXYMETAZOLINE	Bone Diseases, Metabolic	0	Never tested	0.0278437	D012393 ||| D012852	Rosacea ||| Sinusitis
	CHEMBL762	D010024	OXYMETAZOLINE	Osteoporosis	0	Never tested	0.0611634	D012393 ||| D012852	Rosacea ||| Sinusitis
	CHEMBL762	D009443	OXYMETAZOLINE	Neuritis	0	Never tested	0.0086903	D012393 ||| D012852	Rosacea ||| Sinusitis
	CHEMBL762	D010538	OXYMETAZOLINE	Peritonitis	0	Never tested	0.0200424	D012393 ||| D012852	Rosacea ||| Sinusitis
	CHEMBL762	D010998	OXYMETAZOLINE	Pleurisy	0	Never tested	0.0017808	D012393 ||| D012852	Rosacea ||| Sinusitis
	CHEMBL762	D011565	OXYMETAZOLINE	Psoriasis	0	Never tested	0.0328018	D012393 ||| D012852	Rosacea ||| Sinusitis
	CHEMBL762	D012163	OXYMETAZOLINE	Retinal Detachment	0	Never tested	0.00839906	D012393 ||| D012852	Rosacea ||| Sinusitis
	CHEMBL762	D012393	OXYMETAZOLINE	Rosacea	1	Approved	0.00726826	D012852	Sinusitis
	CHEMBL762	D006042	OXYMETAZOLINE	Goiter	0	Never tested	0.0194389	D012393 ||| D012852	Rosacea ||| Sinusitis
	CHEMBL762	D002546	OXYMETAZOLINE	Ischemic Attack, Transient	0	Never tested	0.0230957	D012393 ||| D012852	Rosacea ||| Sinusitis
	CHEMBL762	D000083242	OXYMETAZOLINE	Ischemic Stroke	0	Phase III	0.0071027	D012393 ||| D012852	Rosacea ||| Sinusitis
	CHEMBL762	D012891	OXYMETAZOLINE	Sleep Apnea Syndromes	0	Phase unknown	0.00262171	D012393 ||| D012852	Rosacea ||| Sinusitis
	CHEMBL762	D013921	OXYMETAZOLINE	Thrombocytopenia	0	Never tested	0.0016243	D012393 ||| D012852	Rosacea ||| Sinusitis
	CHEMBL762	D015179	OXYMETAZOLINE	Colorectal Neoplasms	0	Never tested	0.00555778	D012393 ||| D012852	Rosacea ||| Sinusitis
	CHEMBL762	D006627	OXYMETAZOLINE	Hirschsprung Disease	0	Never tested	0.0198022	D012393 ||| D012852	Rosacea ||| Sinusitis
	CHEMBL762	D013964	OXYMETAZOLINE	Thyroid Neoplasms	0	Never tested	0.0344143	D012393 ||| D012852	Rosacea ||| Sinusitis
	CHEMBL762	D010001	OXYMETAZOLINE	Osteitis Deformans	0	Never tested	0.0311093	D012393 ||| D012852	Rosacea ||| Sinusitis
	CHEMBL762	D007018	OXYMETAZOLINE	Hypopituitarism	0	Never tested	0.0233552	D012393 ||| D012852	Rosacea ||| Sinusitis
	CHEMBL762	D020246	OXYMETAZOLINE	Venous Thrombosis	0	Phase unknown	0.0329015	D012393 ||| D012852	Rosacea ||| Sinusitis
	CHEMBL762	D000075224	OXYMETAZOLINE	Cardiac Conduction System Disease	0	Never tested	0.019406	D012393 ||| D012852	Rosacea ||| Sinusitis
	CHEMBL762	D003731	OXYMETAZOLINE	Dental Caries	0	Phase II	0.00281309	D012393 ||| D012852	Rosacea ||| Sinusitis
	CHEMBL762	D005242	OXYMETAZOLINE	Fecal Incontinence	0	Phase III	0.00179816	D012393 ||| D012852	Rosacea ||| Sinusitis
	CHEMBL762	D016055	OXYMETAZOLINE	Urinary Retention	0	Never tested	0.00986852	D012393 ||| D012852	Rosacea ||| Sinusitis
	CHEMBL762	D011141	OXYMETAZOLINE	Polyuria	0	Never tested	0.00977749	D012393 ||| D012852	Rosacea ||| Sinusitis
	CHEMBL762	D007762	OXYMETAZOLINE	Labyrinthitis	0	Never tested	0.0566561	D012393 ||| D012852	Rosacea ||| Sinusitis
	CHEMBL762	D012878	OXYMETAZOLINE	Skin Neoplasms	0	Never tested	0.00222205	D012393 ||| D012852	Rosacea ||| Sinusitis
	CHEMBL762	D009260	OXYMETAZOLINE	Nail Diseases	0	Never tested	0.012477	D012393 ||| D012852	Rosacea ||| Sinusitis
	CHEMBL762	D016491	OXYMETAZOLINE	Peripheral Vascular Diseases	0	Never tested	0.00457685	D012393 ||| D012852	Rosacea ||| Sinusitis
	CHEMBL762	D011111	OXYMETAZOLINE	Polymyalgia Rheumatica	0	Never tested	0.00707786	D012393 ||| D012852	Rosacea ||| Sinusitis
	CHEMBL762	D013118	OXYMETAZOLINE	Spinal Cord Diseases	0	Never tested	0.0095773	D012393 ||| D012852	Rosacea ||| Sinusitis
	CHEMBL762	D014581	OXYMETAZOLINE	Urticaria	0	Never tested	0.0100668	D012393 ||| D012852	Rosacea ||| Sinusitis
	CHEMBL762	D014648	OXYMETAZOLINE	Varicose Veins	0	Never tested	0.0241015	D012393 ||| D012852	Rosacea ||| Sinusitis
	CHEMBL762	D010031	OXYMETAZOLINE	Otitis	0	Never tested	0.00657784	D012393 ||| D012852	Rosacea ||| Sinusitis
	CHEMBL762	D019966	OXYMETAZOLINE	Substance-Related Disorders	0	Never tested	0.0226017	D012393 ||| D012852	Rosacea ||| Sinusitis
	CHEMBL762	D015155	OXYMETAZOLINE	Esophageal Spasm, Diffuse	0	Never tested	0.00625427	D012393 ||| D012852	Rosacea ||| Sinusitis
	CHEMBL76370	D001289	TEGASEROD	Attention Deficit Disorder with Hyperactivity	0	Never tested	0.0389553	D003248 ||| D043183	Constipation ||| Irritable Bowel Syndrome
	CHEMBL76370	D001008	TEGASEROD	Anxiety Disorders	0	Never tested	0.0232038	D003248 ||| D043183	Constipation ||| Irritable Bowel Syndrome
	CHEMBL76370	D013313	TEGASEROD	Stress Disorders, Post-Traumatic	0	Never tested	0.0184882	D003248 ||| D043183	Constipation ||| Irritable Bowel Syndrome
	CHEMBL76370	D000856	TEGASEROD	Anorexia Nervosa	0	Never tested	0.00429835	D003248 ||| D043183	Constipation ||| Irritable Bowel Syndrome
	CHEMBL76370	D015228	TEGASEROD	Hypertriglyceridemia	0	Never tested	0.0100517	D003248 ||| D043183	Constipation ||| Irritable Bowel Syndrome
	CHEMBL76370	D003324	TEGASEROD	Coronary Artery Disease	0	Never tested	0.0368961	D003248 ||| D043183	Constipation ||| Irritable Bowel Syndrome
	CHEMBL76370	D009765	TEGASEROD	Obesity	0	Never tested	0.00785448	D003248 ||| D043183	Constipation ||| Irritable Bowel Syndrome
	CHEMBL76370	D010300	TEGASEROD	Parkinson Disease	0	Never tested	0.00602694	D003248 ||| D043183	Constipation ||| Irritable Bowel Syndrome
	CHEMBL76370	D013771	TEGASEROD	Tetralogy of Fallot	0	Never tested	0.0279655	D003248 ||| D043183	Constipation ||| Irritable Bowel Syndrome
	CHEMBL76370	D001172	TEGASEROD	Arthritis, Rheumatoid	0	Never tested	0.0088315	D003248 ||| D043183	Constipation ||| Irritable Bowel Syndrome
	CHEMBL76370	D003424	TEGASEROD	Crohn Disease	0	Never tested	0.000677554	D003248 ||| D043183	Constipation ||| Irritable Bowel Syndrome
	CHEMBL76370	D003093	TEGASEROD	Colitis, Ulcerative	0	Never tested	0.00865665	D003248 ||| D043183	Constipation ||| Irritable Bowel Syndrome
	CHEMBL76370	D015212	TEGASEROD	Inflammatory Bowel Diseases	0	Never tested	0.0281671	D003248 ||| D043183	Constipation ||| Irritable Bowel Syndrome
	CHEMBL76370	D002761	TEGASEROD	Cholangitis	0	Never tested	0.00468678	D003248 ||| D043183	Constipation ||| Irritable Bowel Syndrome
	CHEMBL76370	D017098	TEGASEROD	IgA Deficiency	0	Status unknown	0.00886294	D003248 ||| D043183	Constipation ||| Irritable Bowel Syndrome
	CHEMBL76370	D008268	TEGASEROD	Macular Degeneration	0	Never tested	0.00697128	D003248 ||| D043183	Constipation ||| Irritable Bowel Syndrome
	CHEMBL76370	D034381	TEGASEROD	Hearing Loss	0	Never tested	0.0050203	D003248 ||| D043183	Constipation ||| Irritable Bowel Syndrome
	CHEMBL76370	D000505	TEGASEROD	Alopecia	0	Never tested	0.0152064	D003248 ||| D043183	Constipation ||| Irritable Bowel Syndrome
	CHEMBL76370	D019226	TEGASEROD	Oral Ulcer	0	Never tested	0.159814	D003248 ||| D043183	Constipation ||| Irritable Bowel Syndrome
	CHEMBL76370	D000787	TEGASEROD	Angina Pectoris	0	Never tested	0.0834463	D003248 ||| D043183	Constipation ||| Irritable Bowel Syndrome
	CHEMBL76370	D065631	TEGASEROD	Rhinitis, Allergic	0	Never tested	0.0991215	D003248 ||| D043183	Constipation ||| Irritable Bowel Syndrome
	CHEMBL76370	D001249	TEGASEROD	Asthma	0	Never tested	0.00022116	D003248 ||| D043183	Constipation ||| Irritable Bowel Syndrome
	CHEMBL76370	D005764	TEGASEROD	Gastroesophageal Reflux	0	Phase III	0.0211829	D003248 ||| D043183	Constipation ||| Irritable Bowel Syndrome
	CHEMBL76370	D007037	TEGASEROD	Hypothyroidism	0	Never tested	0.0296217	D003248 ||| D043183	Constipation ||| Irritable Bowel Syndrome
	CHEMBL76370	D008881	TEGASEROD	Migraine Disorders	0	Never tested	0.0832957	D003248 ||| D043183	Constipation ||| Irritable Bowel Syndrome
	CHEMBL76370	D004485	TEGASEROD	Eczema	0	Never tested	0.0732146	D003248 ||| D043183	Constipation ||| Irritable Bowel Syndrome
	CHEMBL76370	D006937	TEGASEROD	Hypercholesterolemia	0	Never tested	0.0249328	D003248 ||| D043183	Constipation ||| Irritable Bowel Syndrome
	CHEMBL76370	D012626	TEGASEROD	Sebaceous Gland Neoplasms	0	Status unknown	0.00326689	D003248 ||| D043183	Constipation ||| Irritable Bowel Syndrome
	CHEMBL76370	D001943	TEGASEROD	Breast Neoplasms	0	Never tested	0.022119	D003248 ||| D043183	Constipation ||| Irritable Bowel Syndrome
	CHEMBL76370	D002280	TEGASEROD	Carcinoma, Basal Cell	0	Never tested	0.028107	D003248 ||| D043183	Constipation ||| Irritable Bowel Syndrome
	CHEMBL76370	D000230	TEGASEROD	Adenocarcinoma	0	Never tested	0.0312228	D003248 ||| D043183	Constipation ||| Irritable Bowel Syndrome
	CHEMBL76370	D002386	TEGASEROD	Cataract	0	Never tested	0.00437199	D003248 ||| D043183	Constipation ||| Irritable Bowel Syndrome
	CHEMBL76370	D006552	TEGASEROD	Hernia, Inguinal	0	Never tested	0.0170509	D003248 ||| D043183	Constipation ||| Irritable Bowel Syndrome
	CHEMBL76370	D012005	TEGASEROD	Rectal Prolapse	0	Status unknown	0.0249716	D003248 ||| D043183	Constipation ||| Irritable Bowel Syndrome
	CHEMBL76370	D014029	TEGASEROD	Tobacco Use Disorder	0	Never tested	0.00884534	D003248 ||| D043183	Constipation ||| Irritable Bowel Syndrome
	CHEMBL76370	D009203	TEGASEROD	Myocardial Infarction	0	Never tested	0.00791315	D003248 ||| D043183	Constipation ||| Irritable Bowel Syndrome
	CHEMBL76370	D005756	TEGASEROD	Gastritis	0	Never tested	0.0038063	D003248 ||| D043183	Constipation ||| Irritable Bowel Syndrome
	CHEMBL76370	D006548	TEGASEROD	Hernia, Diaphragmatic	0	Never tested	0.052314	D003248 ||| D043183	Constipation ||| Irritable Bowel Syndrome
	CHEMBL76370	D000076385	TEGASEROD	Diverticular Diseases	0	Never tested	0.00491475	D003248 ||| D043183	Constipation ||| Irritable Bowel Syndrome
	CHEMBL76370	D007319	TEGASEROD	Sleep Initiation and Maintenance Disorders	0	Never tested	0.0477375	D003248 ||| D043183	Constipation ||| Irritable Bowel Syndrome
	CHEMBL76370	D009290	TEGASEROD	Narcolepsy	0	Never tested	0.01125	D003248 ||| D043183	Constipation ||| Irritable Bowel Syndrome
	CHEMBL76370	D003922	TEGASEROD	Diabetes Mellitus, Type 1	0	Never tested	0.0237518	D003248 ||| D043183	Constipation ||| Irritable Bowel Syndrome
	CHEMBL76370	D002446	TEGASEROD	Celiac Disease	0	Never tested	0.00202568	D003248 ||| D043183	Constipation ||| Irritable Bowel Syndrome
	CHEMBL76370	D008105	TEGASEROD	Liver Cirrhosis, Biliary	0	Never tested	0.214455	D003248 ||| D043183	Constipation ||| Irritable Bowel Syndrome
	CHEMBL76370	D014820	TEGASEROD	Vitiligo	0	Never tested	0.000510178	D003248 ||| D043183	Constipation ||| Irritable Bowel Syndrome
	CHEMBL76370	D009798	TEGASEROD	Ocular Hypertension	0	Never tested	0.0141981	D003248 ||| D043183	Constipation ||| Irritable Bowel Syndrome
	CHEMBL76370	D009447	TEGASEROD	Neuroblastoma	0	Never tested	0.00288254	D003248 ||| D043183	Constipation ||| Irritable Bowel Syndrome
	CHEMBL76370	D012559	TEGASEROD	Schizophrenia	0	Never tested	0.0044788	D003248 ||| D043183	Constipation ||| Irritable Bowel Syndrome
	CHEMBL76370	D000690	TEGASEROD	Amyotrophic Lateral Sclerosis	0	Never tested	0.00773655	D003248 ||| D043183	Constipation ||| Irritable Bowel Syndrome
	CHEMBL76370	D008180	TEGASEROD	Lupus Erythematosus, Systemic	0	Never tested	0.0386033	D003248 ||| D043183	Constipation ||| Irritable Bowel Syndrome
	CHEMBL76370	D000437	TEGASEROD	Alcoholism	0	Never tested	0.347508	D003248 ||| D043183	Constipation ||| Irritable Bowel Syndrome
	CHEMBL76370	D000067877	TEGASEROD	Autism Spectrum Disorder	0	Never tested	0.0206007	D003248 ||| D043183	Constipation ||| Irritable Bowel Syndrome
	CHEMBL76370	D001714	TEGASEROD	Bipolar Disorder	0	Never tested	0.0581964	D003248 ||| D043183	Constipation ||| Irritable Bowel Syndrome
	CHEMBL76370	D009771	TEGASEROD	Obsessive-Compulsive Disorder	0	Never tested	0.00518921	D003248 ||| D043183	Constipation ||| Irritable Bowel Syndrome
	CHEMBL76370	D003924	TEGASEROD	Diabetes Mellitus, Type 2	0	Never tested	0.00711585	D003248 ||| D043183	Constipation ||| Irritable Bowel Syndrome
	CHEMBL76370	D000544	TEGASEROD	Alzheimer Disease	0	Never tested	0.00842897	D003248 ||| D043183	Constipation ||| Irritable Bowel Syndrome
	CHEMBL76370	D004827	TEGASEROD	Epilepsy	0	Never tested	0.00747927	D003248 ||| D043183	Constipation ||| Irritable Bowel Syndrome
	CHEMBL76370	D005901	TEGASEROD	Glaucoma	0	Never tested	0.00609277	D003248 ||| D043183	Constipation ||| Irritable Bowel Syndrome
	CHEMBL76370	D051436	TEGASEROD	Renal Insufficiency, Chronic	0	Never tested	0.0345353	D003248 ||| D043183	Constipation ||| Irritable Bowel Syndrome
	CHEMBL76370	D013167	TEGASEROD	Spondylitis, Ankylosing	0	Never tested	0.0175081	D003248 ||| D043183	Constipation ||| Irritable Bowel Syndrome
	CHEMBL76370	D003863	TEGASEROD	Depression	0	Never tested	0.0797984	D003248 ||| D043183	Constipation ||| Irritable Bowel Syndrome
	CHEMBL76370	D010003	TEGASEROD	Osteoarthritis	0	Never tested	0.0709612	D003248 ||| D043183	Constipation ||| Irritable Bowel Syndrome
	CHEMBL76370	D000419	TEGASEROD	Albuminuria	0	Never tested	0.0121166	D003248 ||| D043183	Constipation ||| Irritable Bowel Syndrome
	CHEMBL76370	D001281	TEGASEROD	Atrial Fibrillation	0	Never tested	0.0333655	D003248 ||| D043183	Constipation ||| Irritable Bowel Syndrome
	CHEMBL76370	D006973	TEGASEROD	Hypertension	0	Never tested	0.00353717	D003248 ||| D043183	Constipation ||| Irritable Bowel Syndrome
	CHEMBL76370	D006327	TEGASEROD	Heart Block	0	Never tested	0.00988778	D003248 ||| D043183	Constipation ||| Irritable Bowel Syndrome
	CHEMBL76370	D055623	TEGASEROD	Keratosis, Actinic	0	Never tested	0.0275745	D003248 ||| D043183	Constipation ||| Irritable Bowel Syndrome
	CHEMBL76370	D001991	TEGASEROD	Bronchitis	0	Never tested	0.00121204	D003248 ||| D043183	Constipation ||| Irritable Bowel Syndrome
	CHEMBL76370	D008175	TEGASEROD	Lung Neoplasms	0	Never tested	0.170982	D003248 ||| D043183	Constipation ||| Irritable Bowel Syndrome
	CHEMBL76370	D008545	TEGASEROD	Melanoma	0	Never tested	0.0239918	D003248 ||| D043183	Constipation ||| Irritable Bowel Syndrome
	CHEMBL76370	D008228	TEGASEROD	Lymphoma, Non-Hodgkin	0	Never tested	0.373476	D003248 ||| D043183	Constipation ||| Irritable Bowel Syndrome
	CHEMBL76370	D002294	TEGASEROD	Carcinoma, Squamous Cell	0	Never tested	0.00156778	D003248 ||| D043183	Constipation ||| Irritable Bowel Syndrome
	CHEMBL76370	D002349	TEGASEROD	Carpal Tunnel Syndrome	0	Never tested	0.00413191	D003248 ||| D043183	Constipation ||| Irritable Bowel Syndrome
	CHEMBL76370	D016883	TEGASEROD	Diabetic Ketoacidosis	0	Never tested	0.0508011	D003248 ||| D043183	Constipation ||| Irritable Bowel Syndrome
	CHEMBL76370	D001749	TEGASEROD	Urinary Bladder Neoplasms	0	Never tested	0.00176772	D003248 ||| D043183	Constipation ||| Irritable Bowel Syndrome
	CHEMBL76370	D007889	TEGASEROD	Leiomyoma	0	Never tested	0.0106715	D003248 ||| D043183	Constipation ||| Irritable Bowel Syndrome
	CHEMBL76370	D018798	TEGASEROD	Anemia, Iron-Deficiency	0	Never tested	0.0135279	D003248 ||| D043183	Constipation ||| Irritable Bowel Syndrome
	CHEMBL76370	D000380	TEGASEROD	Agranulocytosis	0	Never tested	0.00537172	D003248 ||| D043183	Constipation ||| Irritable Bowel Syndrome
	CHEMBL76370	D012893	TEGASEROD	Sleep Wake Disorders	0	Never tested	0.00201058	D003248 ||| D043183	Constipation ||| Irritable Bowel Syndrome
	CHEMBL76370	D006429	TEGASEROD	Hemiplegia	0	Never tested	0.0178929	D003248 ||| D043183	Constipation ||| Irritable Bowel Syndrome
	CHEMBL76370	D011655	TEGASEROD	Pulmonary Embolism	0	Never tested	0.00434678	D003248 ||| D043183	Constipation ||| Irritable Bowel Syndrome
	CHEMBL76370	D009202	TEGASEROD	Cardiomyopathies	0	Never tested	0.00447316	D003248 ||| D043183	Constipation ||| Irritable Bowel Syndrome
	CHEMBL76370	D013345	TEGASEROD	Subarachnoid Hemorrhage	0	Never tested	0.00204617	D003248 ||| D043183	Constipation ||| Irritable Bowel Syndrome
	CHEMBL76370	D002543	TEGASEROD	Cerebral Hemorrhage	0	Never tested	0.0239744	D003248 ||| D043183	Constipation ||| Irritable Bowel Syndrome
	CHEMBL76370	D002544	TEGASEROD	Cerebral Infarction	0	Never tested	0.0198017	D003248 ||| D043183	Constipation ||| Irritable Bowel Syndrome
	CHEMBL76370	D050197	TEGASEROD	Arteriosclerosis	0	Never tested	0.000112289	D003248 ||| D043183	Constipation ||| Irritable Bowel Syndrome
	CHEMBL76370	D010689	TEGASEROD	Phlebitis	0	Never tested	0.022615	D003248 ||| D043183	Constipation ||| Irritable Bowel Syndrome
	CHEMBL76370	D006484	TEGASEROD	Hemorrhoids	0	Never tested	0.0149216	D003248 ||| D043183	Constipation ||| Irritable Bowel Syndrome
	CHEMBL76370	D007022	TEGASEROD	Hypotension	0	Never tested	0.0156644	D003248 ||| D043183	Constipation ||| Irritable Bowel Syndrome
	CHEMBL76370	D012852	TEGASEROD	Sinusitis	0	Never tested	0.0217931	D003248 ||| D043183	Constipation ||| Irritable Bowel Syndrome
	CHEMBL76370	D010996	TEGASEROD	Pleural Effusion	0	Never tested	0.0176377	D003248 ||| D043183	Constipation ||| Irritable Bowel Syndrome
	CHEMBL76370	D011030	TEGASEROD	Pneumothorax	0	Never tested	0.0110579	D003248 ||| D043183	Constipation ||| Irritable Bowel Syndrome
	CHEMBL76370	D014060	TEGASEROD	Tongue Diseases	0	Status unknown	0.0285977	D003248 ||| D043183	Constipation ||| Irritable Bowel Syndrome
	CHEMBL76370	D004941	TEGASEROD	Esophagitis	0	Never tested	0.0150369	D003248 ||| D043183	Constipation ||| Irritable Bowel Syndrome
	CHEMBL76370	D013276	TEGASEROD	Stomach Ulcer	0	Never tested	0.00258755	D003248 ||| D043183	Constipation ||| Irritable Bowel Syndrome
	CHEMBL76370	D004415	TEGASEROD	Dyspepsia	0	Phase III	0.00564976	D003248 ||| D043183	Constipation ||| Irritable Bowel Syndrome
	CHEMBL76370	D002769	TEGASEROD	Cholelithiasis	0	Never tested	0.0162994	D003248 ||| D043183	Constipation ||| Irritable Bowel Syndrome
	CHEMBL76370	D002764	TEGASEROD	Cholecystitis	0	Never tested	0.0231271	D003248 ||| D043183	Constipation ||| Irritable Bowel Syndrome
	CHEMBL76370	D010195	TEGASEROD	Pancreatitis	0	Never tested	0.0273919	D003248 ||| D043183	Constipation ||| Irritable Bowel Syndrome
	CHEMBL76370	D008286	TEGASEROD	Malabsorption Syndromes	0	Never tested	0.00186254	D003248 ||| D043183	Constipation ||| Irritable Bowel Syndrome
	CHEMBL76370	D002481	TEGASEROD	Cellulitis	0	Never tested	0.01206	D003248 ||| D043183	Constipation ||| Irritable Bowel Syndrome
	CHEMBL76370	D011537	TEGASEROD	Pruritus	0	Never tested	0.02075	D003248 ||| D043183	Constipation ||| Irritable Bowel Syndrome
	CHEMBL76370	D008010	TEGASEROD	Lichen Planus	0	Never tested	0.0186235	D003248 ||| D043183	Constipation ||| Irritable Bowel Syndrome
	CHEMBL76370	D017492	TEGASEROD	Keratosis, Seborrheic	0	Never tested	0.00469452	D003248 ||| D043183	Constipation ||| Irritable Bowel Syndrome
	CHEMBL76370	D011704	TEGASEROD	Pyelonephritis	0	Never tested	0.00396412	D003248 ||| D043183	Constipation ||| Irritable Bowel Syndrome
	CHEMBL76370	D058186	TEGASEROD	Acute Kidney Injury	0	Never tested	0.0238001	D003248 ||| D043183	Constipation ||| Irritable Bowel Syndrome
	CHEMBL76370	D007676	TEGASEROD	Kidney Failure, Chronic	0	Never tested	0.00254652	D003248 ||| D043183	Constipation ||| Irritable Bowel Syndrome
	CHEMBL76370	D003556	TEGASEROD	Cystitis	0	Never tested	0.0121673	D003248 ||| D043183	Constipation ||| Irritable Bowel Syndrome
	CHEMBL76370	D011470	TEGASEROD	Prostatic Hyperplasia	0	Never tested	0.00609638	D003248 ||| D043183	Constipation ||| Irritable Bowel Syndrome
	CHEMBL76370	D011472	TEGASEROD	Prostatitis	0	Never tested	0.00525887	D003248 ||| D043183	Constipation ||| Irritable Bowel Syndrome
	CHEMBL76370	D005348	TEGASEROD	Fibrocystic Breast Disease	0	Never tested	0.0106341	D003248 ||| D043183	Constipation ||| Irritable Bowel Syndrome
	CHEMBL76370	D006177	TEGASEROD	Gynecomastia	0	Never tested	0.00638107	D003248 ||| D043183	Constipation ||| Irritable Bowel Syndrome
	CHEMBL76370	D004715	TEGASEROD	Endometriosis	0	Never tested	0.0189408	D003248 ||| D043183	Constipation ||| Irritable Bowel Syndrome
	CHEMBL76370	D003680	TEGASEROD	Deglutition Disorders	0	Never tested	0.0232891	D003248 ||| D043183	Constipation ||| Irritable Bowel Syndrome
	CHEMBL76370	D001201	TEGASEROD	Ascites	0	Never tested	0.00409349	D003248 ||| D043183	Constipation ||| Irritable Bowel Syndrome
	CHEMBL76370	D005076	TEGASEROD	Exanthema	0	Never tested	0.0229156	D003248 ||| D043183	Constipation ||| Irritable Bowel Syndrome
	CHEMBL76370	D014717	TEGASEROD	Vertigo	0	Never tested	0.0106823	D003248 ||| D043183	Constipation ||| Irritable Bowel Syndrome
	CHEMBL76370	D013575	TEGASEROD	Syncope	0	Never tested	0.00871233	D003248 ||| D043183	Constipation ||| Irritable Bowel Syndrome
	CHEMBL76370	D007766	TEGASEROD	Lacrimal Apparatus Diseases	0	Never tested	0.00901579	D003248 ||| D043183	Constipation ||| Irritable Bowel Syndrome
	CHEMBL76370	D006471	TEGASEROD	Gastrointestinal Hemorrhage	0	Never tested	0.0321387	D003248 ||| D043183	Constipation ||| Irritable Bowel Syndrome
	CHEMBL76370	D010437	TEGASEROD	Peptic Ulcer	0	Never tested	0.00463206	D003248 ||| D043183	Constipation ||| Irritable Bowel Syndrome
	CHEMBL76370	D005921	TEGASEROD	Glomerulonephritis	0	Never tested	0.017177	D003248 ||| D043183	Constipation ||| Irritable Bowel Syndrome
	CHEMBL76370	D006333	TEGASEROD	Heart Failure	0	Never tested	0.00624951	D003248 ||| D043183	Constipation ||| Irritable Bowel Syndrome
	CHEMBL76370	D006547	TEGASEROD	Hernia	0	Never tested	0.011792	D003248 ||| D043183	Constipation ||| Irritable Bowel Syndrome
	CHEMBL76370	D006689	TEGASEROD	Hodgkin Disease	0	Never tested	0.0180889	D003248 ||| D043183	Constipation ||| Irritable Bowel Syndrome
	CHEMBL76370	D008113	TEGASEROD	Liver Neoplasms	0	Never tested	0.00886407	D003248 ||| D043183	Constipation ||| Irritable Bowel Syndrome
	CHEMBL76370	D010051	TEGASEROD	Ovarian Neoplasms	0	Never tested	0.0171336	D003248 ||| D043183	Constipation ||| Irritable Bowel Syndrome
	CHEMBL76370	D011471	TEGASEROD	Prostatic Neoplasms	0	Never tested	0.00993998	D003248 ||| D043183	Constipation ||| Irritable Bowel Syndrome
	CHEMBL76370	D000647	TEGASEROD	Amnesia	0	Never tested	0.0114214	D003248 ||| D043183	Constipation ||| Irritable Bowel Syndrome
	CHEMBL76370	D007951	TEGASEROD	Leukemia, Myeloid	0	Never tested	0.00825205	D003248 ||| D043183	Constipation ||| Irritable Bowel Syndrome
	CHEMBL76370	D000152	TEGASEROD	Acne Vulgaris	0	Never tested	0.00796508	D003248 ||| D043183	Constipation ||| Irritable Bowel Syndrome
	CHEMBL76370	D000740	TEGASEROD	Anemia	0	Never tested	0.0096625	D003248 ||| D043183	Constipation ||| Irritable Bowel Syndrome
	CHEMBL76370	D001064	TEGASEROD	Appendicitis	0	Never tested	0.0513478	D003248 ||| D043183	Constipation ||| Irritable Bowel Syndrome
	CHEMBL76370	D003248	TEGASEROD	Constipation	1	Approved	0.0194659	D043183	Irritable Bowel Syndrome
	CHEMBL76370	D015352	TEGASEROD	Dry Eye Syndromes	0	Never tested	0.00611323	D003248 ||| D043183	Constipation ||| Irritable Bowel Syndrome
	CHEMBL76370	D004381	TEGASEROD	Duodenal Ulcer	0	Never tested	0.00926948	D003248 ||| D043183	Constipation ||| Irritable Bowel Syndrome
	CHEMBL76370	D015837	TEGASEROD	Vestibular Diseases	0	Never tested	0.0170606	D003248 ||| D043183	Constipation ||| Irritable Bowel Syndrome
	CHEMBL76370	D005705	TEGASEROD	Gallbladder Diseases	0	Never tested	0.00569947	D003248 ||| D043183	Constipation ||| Irritable Bowel Syndrome
	CHEMBL76370	D006073	TEGASEROD	Gout	0	Never tested	0.0030816	D003248 ||| D043183	Constipation ||| Irritable Bowel Syndrome
	CHEMBL76370	D001145	TEGASEROD	Arrhythmias, Cardiac	0	Never tested	0.019448	D003248 ||| D043183	Constipation ||| Irritable Bowel Syndrome
	CHEMBL76370	D043183	TEGASEROD	Irritable Bowel Syndrome	1	Approved	0.0105725	D003248	Constipation
	CHEMBL76370	D001851	TEGASEROD	Bone Diseases, Metabolic	0	Never tested	0.0104515	D003248 ||| D043183	Constipation ||| Irritable Bowel Syndrome
	CHEMBL76370	D010024	TEGASEROD	Osteoporosis	0	Never tested	0.0465395	D003248 ||| D043183	Constipation ||| Irritable Bowel Syndrome
	CHEMBL76370	D009443	TEGASEROD	Neuritis	0	Never tested	0.0189012	D003248 ||| D043183	Constipation ||| Irritable Bowel Syndrome
	CHEMBL76370	D010538	TEGASEROD	Peritonitis	0	Never tested	0.00658	D003248 ||| D043183	Constipation ||| Irritable Bowel Syndrome
	CHEMBL76370	D010998	TEGASEROD	Pleurisy	0	Never tested	0.0280107	D003248 ||| D043183	Constipation ||| Irritable Bowel Syndrome
	CHEMBL76370	D011565	TEGASEROD	Psoriasis	0	Never tested	0.00747808	D003248 ||| D043183	Constipation ||| Irritable Bowel Syndrome
	CHEMBL76370	D012163	TEGASEROD	Retinal Detachment	0	Never tested	0.00662787	D003248 ||| D043183	Constipation ||| Irritable Bowel Syndrome
	CHEMBL76370	D012393	TEGASEROD	Rosacea	0	Never tested	0.0164056	D003248 ||| D043183	Constipation ||| Irritable Bowel Syndrome
	CHEMBL76370	D006042	TEGASEROD	Goiter	0	Never tested	0.0197276	D003248 ||| D043183	Constipation ||| Irritable Bowel Syndrome
	CHEMBL76370	D002546	TEGASEROD	Ischemic Attack, Transient	0	Never tested	0.00918529	D003248 ||| D043183	Constipation ||| Irritable Bowel Syndrome
	CHEMBL76370	D000083242	TEGASEROD	Ischemic Stroke	0	Never tested	0.00120892	D003248 ||| D043183	Constipation ||| Irritable Bowel Syndrome
	CHEMBL76370	D012891	TEGASEROD	Sleep Apnea Syndromes	0	Never tested	0.00740158	D003248 ||| D043183	Constipation ||| Irritable Bowel Syndrome
	CHEMBL76370	D013921	TEGASEROD	Thrombocytopenia	0	Never tested	0.00881887	D003248 ||| D043183	Constipation ||| Irritable Bowel Syndrome
	CHEMBL76370	D015179	TEGASEROD	Colorectal Neoplasms	0	Never tested	0.00150649	D003248 ||| D043183	Constipation ||| Irritable Bowel Syndrome
	CHEMBL76370	D006627	TEGASEROD	Hirschsprung Disease	0	Never tested	0.0082198	D003248 ||| D043183	Constipation ||| Irritable Bowel Syndrome
	CHEMBL76370	D013964	TEGASEROD	Thyroid Neoplasms	0	Never tested	0.00225549	D003248 ||| D043183	Constipation ||| Irritable Bowel Syndrome
	CHEMBL76370	D010001	TEGASEROD	Osteitis Deformans	0	Never tested	0.0120998	D003248 ||| D043183	Constipation ||| Irritable Bowel Syndrome
	CHEMBL76370	D007018	TEGASEROD	Hypopituitarism	0	Never tested	0.0189094	D003248 ||| D043183	Constipation ||| Irritable Bowel Syndrome
	CHEMBL76370	D020246	TEGASEROD	Venous Thrombosis	0	Never tested	0.0155955	D003248 ||| D043183	Constipation ||| Irritable Bowel Syndrome
	CHEMBL76370	D000075224	TEGASEROD	Cardiac Conduction System Disease	0	Never tested	0.00924082	D003248 ||| D043183	Constipation ||| Irritable Bowel Syndrome
	CHEMBL76370	D003731	TEGASEROD	Dental Caries	0	Never tested	0.0165997	D003248 ||| D043183	Constipation ||| Irritable Bowel Syndrome
	CHEMBL76370	D005242	TEGASEROD	Fecal Incontinence	0	Never tested	0.00578918	D003248 ||| D043183	Constipation ||| Irritable Bowel Syndrome
	CHEMBL76370	D016055	TEGASEROD	Urinary Retention	0	Never tested	0.0149874	D003248 ||| D043183	Constipation ||| Irritable Bowel Syndrome
	CHEMBL76370	D011141	TEGASEROD	Polyuria	0	Never tested	0.003114	D003248 ||| D043183	Constipation ||| Irritable Bowel Syndrome
	CHEMBL76370	D007762	TEGASEROD	Labyrinthitis	0	Never tested	0.0119423	D003248 ||| D043183	Constipation ||| Irritable Bowel Syndrome
	CHEMBL76370	D012878	TEGASEROD	Skin Neoplasms	0	Never tested	7.09153e-05	D003248 ||| D043183	Constipation ||| Irritable Bowel Syndrome
	CHEMBL76370	D009260	TEGASEROD	Nail Diseases	0	Never tested	0.0141954	D003248 ||| D043183	Constipation ||| Irritable Bowel Syndrome
	CHEMBL76370	D016491	TEGASEROD	Peripheral Vascular Diseases	0	Never tested	0.011457	D003248 ||| D043183	Constipation ||| Irritable Bowel Syndrome
	CHEMBL76370	D011111	TEGASEROD	Polymyalgia Rheumatica	0	Never tested	0.00820394	D003248 ||| D043183	Constipation ||| Irritable Bowel Syndrome
	CHEMBL76370	D013118	TEGASEROD	Spinal Cord Diseases	0	Never tested	0.00297053	D003248 ||| D043183	Constipation ||| Irritable Bowel Syndrome
	CHEMBL76370	D014581	TEGASEROD	Urticaria	0	Never tested	0.029475	D003248 ||| D043183	Constipation ||| Irritable Bowel Syndrome
	CHEMBL76370	D014648	TEGASEROD	Varicose Veins	0	Never tested	0.0330591	D003248 ||| D043183	Constipation ||| Irritable Bowel Syndrome
	CHEMBL76370	D010031	TEGASEROD	Otitis	0	Never tested	0.00309349	D003248 ||| D043183	Constipation ||| Irritable Bowel Syndrome
	CHEMBL76370	D019966	TEGASEROD	Substance-Related Disorders	0	Never tested	0.0240384	D003248 ||| D043183	Constipation ||| Irritable Bowel Syndrome
	CHEMBL76370	D015155	TEGASEROD	Esophageal Spasm, Diffuse	0	Never tested	0.00920164	D003248 ||| D043183	Constipation ||| Irritable Bowel Syndrome
	CHEMBL765	D001289	GUANETHIDINE	Attention Deficit Disorder with Hyperactivity	0	Never tested	0.0248585	D005901 ||| D006973	Glaucoma ||| Hypertension
	CHEMBL765	D001008	GUANETHIDINE	Anxiety Disorders	0	Never tested	0.0126226	D005901 ||| D006973	Glaucoma ||| Hypertension
	CHEMBL765	D013313	GUANETHIDINE	Stress Disorders, Post-Traumatic	0	Never tested	0.0109584	D005901 ||| D006973	Glaucoma ||| Hypertension
	CHEMBL765	D000856	GUANETHIDINE	Anorexia Nervosa	0	Never tested	0.00451125	D005901 ||| D006973	Glaucoma ||| Hypertension
	CHEMBL765	D015228	GUANETHIDINE	Hypertriglyceridemia	0	Never tested	0.0478939	D005901 ||| D006973	Glaucoma ||| Hypertension
	CHEMBL765	D003324	GUANETHIDINE	Coronary Artery Disease	0	Never tested	0.129383	D005901 ||| D006973	Glaucoma ||| Hypertension
	CHEMBL765	D009765	GUANETHIDINE	Obesity	0	Never tested	0.0547844	D005901 ||| D006973	Glaucoma ||| Hypertension
	CHEMBL765	D020177	GUANETHIDINE	Idiopathic Hypersomnia	0	Never tested	0.0144133	D005901 ||| D006973	Glaucoma ||| Hypertension
	CHEMBL765	D010300	GUANETHIDINE	Parkinson Disease	0	Never tested	0.00871098	D005901 ||| D006973	Glaucoma ||| Hypertension
	CHEMBL765	D013771	GUANETHIDINE	Tetralogy of Fallot	0	Never tested	0.0304777	D005901 ||| D006973	Glaucoma ||| Hypertension
	CHEMBL765	D001172	GUANETHIDINE	Arthritis, Rheumatoid	0	Never tested	0.00236207	D005901 ||| D006973	Glaucoma ||| Hypertension
	CHEMBL765	D003424	GUANETHIDINE	Crohn Disease	0	Never tested	0.00783847	D005901 ||| D006973	Glaucoma ||| Hypertension
	CHEMBL765	D003093	GUANETHIDINE	Colitis, Ulcerative	0	Never tested	0.00479842	D005901 ||| D006973	Glaucoma ||| Hypertension
	CHEMBL765	D015212	GUANETHIDINE	Inflammatory Bowel Diseases	0	Never tested	0.00148239	D005901 ||| D006973	Glaucoma ||| Hypertension
	CHEMBL765	D002761	GUANETHIDINE	Cholangitis	0	Never tested	0.0213581	D005901 ||| D006973	Glaucoma ||| Hypertension
	CHEMBL765	D017098	GUANETHIDINE	IgA Deficiency	0	Status unknown	0.0139926	D005901 ||| D006973	Glaucoma ||| Hypertension
	CHEMBL765	D008268	GUANETHIDINE	Macular Degeneration	0	Never tested	0.0109544	D005901 ||| D006973	Glaucoma ||| Hypertension
	CHEMBL765	D034381	GUANETHIDINE	Hearing Loss	0	Never tested	0.0204956	D005901 ||| D006973	Glaucoma ||| Hypertension
	CHEMBL765	D014012	GUANETHIDINE	Tinnitus	0	Never tested	0.0243319	D005901 ||| D006973	Glaucoma ||| Hypertension
	CHEMBL765	D000505	GUANETHIDINE	Alopecia	0	Never tested	0.0352845	D005901 ||| D006973	Glaucoma ||| Hypertension
	CHEMBL765	D019226	GUANETHIDINE	Oral Ulcer	0	Never tested	0.00677408	D005901 ||| D006973	Glaucoma ||| Hypertension
	CHEMBL765	D000787	GUANETHIDINE	Angina Pectoris	0	Never tested	0.110579	D005901 ||| D006973	Glaucoma ||| Hypertension
	CHEMBL765	D065631	GUANETHIDINE	Rhinitis, Allergic	0	Never tested	0.00786835	D005901 ||| D006973	Glaucoma ||| Hypertension
	CHEMBL765	D001249	GUANETHIDINE	Asthma	0	Never tested	0.0321873	D005901 ||| D006973	Glaucoma ||| Hypertension
	CHEMBL765	D005764	GUANETHIDINE	Gastroesophageal Reflux	0	Never tested	0.000214591	D005901 ||| D006973	Glaucoma ||| Hypertension
	CHEMBL765	D007037	GUANETHIDINE	Hypothyroidism	0	Never tested	0.0112912	D005901 ||| D006973	Glaucoma ||| Hypertension
	CHEMBL765	D008881	GUANETHIDINE	Migraine Disorders	0	Never tested	0.00335891	D005901 ||| D006973	Glaucoma ||| Hypertension
	CHEMBL765	D004485	GUANETHIDINE	Eczema	0	Never tested	0.0137581	D005901 ||| D006973	Glaucoma ||| Hypertension
	CHEMBL765	D006937	GUANETHIDINE	Hypercholesterolemia	0	Never tested	0.287711	D005901 ||| D006973	Glaucoma ||| Hypertension
	CHEMBL765	D012626	GUANETHIDINE	Sebaceous Gland Neoplasms	0	Status unknown	0.0339992	D005901 ||| D006973	Glaucoma ||| Hypertension
	CHEMBL765	D001943	GUANETHIDINE	Breast Neoplasms	0	Never tested	0.0784601	D005901 ||| D006973	Glaucoma ||| Hypertension
	CHEMBL765	D002280	GUANETHIDINE	Carcinoma, Basal Cell	0	Never tested	0.00469385	D005901 ||| D006973	Glaucoma ||| Hypertension
	CHEMBL765	D000230	GUANETHIDINE	Adenocarcinoma	0	Never tested	0.00719258	D005901 ||| D006973	Glaucoma ||| Hypertension
	CHEMBL765	D002386	GUANETHIDINE	Cataract	0	Never tested	0.0180617	D005901 ||| D006973	Glaucoma ||| Hypertension
	CHEMBL765	D006552	GUANETHIDINE	Hernia, Inguinal	0	Never tested	0.0123389	D005901 ||| D006973	Glaucoma ||| Hypertension
	CHEMBL765	D012005	GUANETHIDINE	Rectal Prolapse	0	Status unknown	0.0298727	D005901 ||| D006973	Glaucoma ||| Hypertension
	CHEMBL765	D014029	GUANETHIDINE	Tobacco Use Disorder	0	Never tested	0.0177275	D005901 ||| D006973	Glaucoma ||| Hypertension
	CHEMBL765	D009203	GUANETHIDINE	Myocardial Infarction	0	Never tested	0.14984	D005901 ||| D006973	Glaucoma ||| Hypertension
	CHEMBL765	D005756	GUANETHIDINE	Gastritis	0	Never tested	0.0248006	D005901 ||| D006973	Glaucoma ||| Hypertension
	CHEMBL765	D006548	GUANETHIDINE	Hernia, Diaphragmatic	0	Never tested	0.0188312	D005901 ||| D006973	Glaucoma ||| Hypertension
	CHEMBL765	D000076385	GUANETHIDINE	Diverticular Diseases	0	Never tested	0.021281	D005901 ||| D006973	Glaucoma ||| Hypertension
	CHEMBL765	D007319	GUANETHIDINE	Sleep Initiation and Maintenance Disorders	0	Never tested	0.0415343	D005901 ||| D006973	Glaucoma ||| Hypertension
	CHEMBL765	D009290	GUANETHIDINE	Narcolepsy	0	Never tested	0.0124057	D005901 ||| D006973	Glaucoma ||| Hypertension
	CHEMBL765	D003922	GUANETHIDINE	Diabetes Mellitus, Type 1	0	Never tested	0.046057	D005901 ||| D006973	Glaucoma ||| Hypertension
	CHEMBL765	D002446	GUANETHIDINE	Celiac Disease	0	Never tested	0.0426824	D005901 ||| D006973	Glaucoma ||| Hypertension
	CHEMBL765	D008105	GUANETHIDINE	Liver Cirrhosis, Biliary	0	Never tested	0.0116759	D005901 ||| D006973	Glaucoma ||| Hypertension
	CHEMBL765	D014820	GUANETHIDINE	Vitiligo	0	Never tested	0.00554016	D005901 ||| D006973	Glaucoma ||| Hypertension
	CHEMBL765	D009798	GUANETHIDINE	Ocular Hypertension	0	Never tested	0.26013	D005901 ||| D006973	Glaucoma ||| Hypertension
	CHEMBL765	D009447	GUANETHIDINE	Neuroblastoma	0	Never tested	0.0315653	D005901 ||| D006973	Glaucoma ||| Hypertension
	CHEMBL765	D012559	GUANETHIDINE	Schizophrenia	0	Never tested	0.0143952	D005901 ||| D006973	Glaucoma ||| Hypertension
	CHEMBL765	D000690	GUANETHIDINE	Amyotrophic Lateral Sclerosis	0	Never tested	0.00374082	D005901 ||| D006973	Glaucoma ||| Hypertension
	CHEMBL765	D008180	GUANETHIDINE	Lupus Erythematosus, Systemic	0	Never tested	0.0158196	D005901 ||| D006973	Glaucoma ||| Hypertension
	CHEMBL765	D000437	GUANETHIDINE	Alcoholism	0	Never tested	0.0137889	D005901 ||| D006973	Glaucoma ||| Hypertension
	CHEMBL765	D000067877	GUANETHIDINE	Autism Spectrum Disorder	0	Never tested	0.00295504	D005901 ||| D006973	Glaucoma ||| Hypertension
	CHEMBL765	D001714	GUANETHIDINE	Bipolar Disorder	0	Never tested	0.0389827	D005901 ||| D006973	Glaucoma ||| Hypertension
	CHEMBL765	D009771	GUANETHIDINE	Obsessive-Compulsive Disorder	0	Never tested	0.0217308	D005901 ||| D006973	Glaucoma ||| Hypertension
	CHEMBL765	D003924	GUANETHIDINE	Diabetes Mellitus, Type 2	0	Never tested	0.079192	D005901 ||| D006973	Glaucoma ||| Hypertension
	CHEMBL765	D000544	GUANETHIDINE	Alzheimer Disease	0	Never tested	0.0107127	D005901 ||| D006973	Glaucoma ||| Hypertension
	CHEMBL765	D004827	GUANETHIDINE	Epilepsy	0	Never tested	0.0115804	D005901 ||| D006973	Glaucoma ||| Hypertension
	CHEMBL765	D005901	GUANETHIDINE	Glaucoma	1	Approved	0.0180772	D006973	Hypertension
	CHEMBL765	D051436	GUANETHIDINE	Renal Insufficiency, Chronic	0	Never tested	0.0965571	D005901 ||| D006973	Glaucoma ||| Hypertension
	CHEMBL765	D013167	GUANETHIDINE	Spondylitis, Ankylosing	0	Never tested	0.0161171	D005901 ||| D006973	Glaucoma ||| Hypertension
	CHEMBL765	D003863	GUANETHIDINE	Depression	0	Never tested	0.0622802	D005901 ||| D006973	Glaucoma ||| Hypertension
	CHEMBL765	D010003	GUANETHIDINE	Osteoarthritis	0	Never tested	0.087691	D005901 ||| D006973	Glaucoma ||| Hypertension
	CHEMBL765	D000419	GUANETHIDINE	Albuminuria	0	Never tested	0.031764	D005901 ||| D006973	Glaucoma ||| Hypertension
	CHEMBL765	D001281	GUANETHIDINE	Atrial Fibrillation	0	Never tested	0.02575	D005901 ||| D006973	Glaucoma ||| Hypertension
	CHEMBL765	D006973	GUANETHIDINE	Hypertension	1	Approved	0.0414579	D005901	Glaucoma
	CHEMBL765	D006327	GUANETHIDINE	Heart Block	0	Never tested	0.00408085	D005901 ||| D006973	Glaucoma ||| Hypertension
	CHEMBL765	D055623	GUANETHIDINE	Keratosis, Actinic	0	Never tested	0.00271541	D005901 ||| D006973	Glaucoma ||| Hypertension
	CHEMBL765	D001991	GUANETHIDINE	Bronchitis	0	Never tested	0.0622627	D005901 ||| D006973	Glaucoma ||| Hypertension
	CHEMBL765	D008175	GUANETHIDINE	Lung Neoplasms	0	Never tested	0.00407493	D005901 ||| D006973	Glaucoma ||| Hypertension
	CHEMBL765	D008545	GUANETHIDINE	Melanoma	0	Never tested	0.00228249	D005901 ||| D006973	Glaucoma ||| Hypertension
	CHEMBL765	D008228	GUANETHIDINE	Lymphoma, Non-Hodgkin	0	Never tested	0.0114901	D005901 ||| D006973	Glaucoma ||| Hypertension
	CHEMBL765	D002294	GUANETHIDINE	Carcinoma, Squamous Cell	0	Never tested	0.00261676	D005901 ||| D006973	Glaucoma ||| Hypertension
	CHEMBL765	D002349	GUANETHIDINE	Carpal Tunnel Syndrome	0	Never tested	0.0376395	D005901 ||| D006973	Glaucoma ||| Hypertension
	CHEMBL765	D016883	GUANETHIDINE	Diabetic Ketoacidosis	0	Never tested	0.00218991	D005901 ||| D006973	Glaucoma ||| Hypertension
	CHEMBL765	D001749	GUANETHIDINE	Urinary Bladder Neoplasms	0	Never tested	0.0212727	D005901 ||| D006973	Glaucoma ||| Hypertension
	CHEMBL765	D007889	GUANETHIDINE	Leiomyoma	0	Never tested	0.0356941	D005901 ||| D006973	Glaucoma ||| Hypertension
	CHEMBL765	D018798	GUANETHIDINE	Anemia, Iron-Deficiency	0	Never tested	0.0093919	D005901 ||| D006973	Glaucoma ||| Hypertension
	CHEMBL765	D000380	GUANETHIDINE	Agranulocytosis	0	Never tested	0.0341539	D005901 ||| D006973	Glaucoma ||| Hypertension
	CHEMBL765	D012893	GUANETHIDINE	Sleep Wake Disorders	0	Never tested	0.0490774	D005901 ||| D006973	Glaucoma ||| Hypertension
	CHEMBL765	D006429	GUANETHIDINE	Hemiplegia	0	Never tested	0.0392785	D005901 ||| D006973	Glaucoma ||| Hypertension
	CHEMBL765	D011655	GUANETHIDINE	Pulmonary Embolism	0	Never tested	0.0185272	D005901 ||| D006973	Glaucoma ||| Hypertension
	CHEMBL765	D009202	GUANETHIDINE	Cardiomyopathies	0	Never tested	0.0352754	D005901 ||| D006973	Glaucoma ||| Hypertension
	CHEMBL765	D013345	GUANETHIDINE	Subarachnoid Hemorrhage	0	Never tested	0.0418684	D005901 ||| D006973	Glaucoma ||| Hypertension
	CHEMBL765	D002543	GUANETHIDINE	Cerebral Hemorrhage	0	Never tested	0.0185731	D005901 ||| D006973	Glaucoma ||| Hypertension
	CHEMBL765	D002544	GUANETHIDINE	Cerebral Infarction	0	Never tested	0.128693	D005901 ||| D006973	Glaucoma ||| Hypertension
	CHEMBL765	D050197	GUANETHIDINE	Arteriosclerosis	0	Never tested	0.0600786	D005901 ||| D006973	Glaucoma ||| Hypertension
	CHEMBL765	D010689	GUANETHIDINE	Phlebitis	0	Never tested	0.0104663	D005901 ||| D006973	Glaucoma ||| Hypertension
	CHEMBL765	D006484	GUANETHIDINE	Hemorrhoids	0	Never tested	0.0385376	D005901 ||| D006973	Glaucoma ||| Hypertension
	CHEMBL765	D007022	GUANETHIDINE	Hypotension	0	Never tested	0.0257	D005901 ||| D006973	Glaucoma ||| Hypertension
	CHEMBL765	D012852	GUANETHIDINE	Sinusitis	0	Never tested	0.0250194	D005901 ||| D006973	Glaucoma ||| Hypertension
	CHEMBL765	D010996	GUANETHIDINE	Pleural Effusion	0	Never tested	0.0097787	D005901 ||| D006973	Glaucoma ||| Hypertension
	CHEMBL765	D011030	GUANETHIDINE	Pneumothorax	0	Never tested	0.00683049	D005901 ||| D006973	Glaucoma ||| Hypertension
	CHEMBL765	D014060	GUANETHIDINE	Tongue Diseases	0	Status unknown	0.0116521	D005901 ||| D006973	Glaucoma ||| Hypertension
	CHEMBL765	D004941	GUANETHIDINE	Esophagitis	0	Never tested	0.0898515	D005901 ||| D006973	Glaucoma ||| Hypertension
	CHEMBL765	D013276	GUANETHIDINE	Stomach Ulcer	0	Never tested	0.0244681	D005901 ||| D006973	Glaucoma ||| Hypertension
	CHEMBL765	D004415	GUANETHIDINE	Dyspepsia	0	Never tested	0.00784511	D005901 ||| D006973	Glaucoma ||| Hypertension
	CHEMBL765	D002769	GUANETHIDINE	Cholelithiasis	0	Never tested	0.0222362	D005901 ||| D006973	Glaucoma ||| Hypertension
	CHEMBL765	D002764	GUANETHIDINE	Cholecystitis	0	Never tested	0.0172964	D005901 ||| D006973	Glaucoma ||| Hypertension
	CHEMBL765	D010195	GUANETHIDINE	Pancreatitis	0	Never tested	0.00630839	D005901 ||| D006973	Glaucoma ||| Hypertension
	CHEMBL765	D008286	GUANETHIDINE	Malabsorption Syndromes	0	Never tested	0.0150099	D005901 ||| D006973	Glaucoma ||| Hypertension
	CHEMBL765	D002481	GUANETHIDINE	Cellulitis	0	Never tested	0.0202086	D005901 ||| D006973	Glaucoma ||| Hypertension
	CHEMBL765	D011537	GUANETHIDINE	Pruritus	0	Never tested	0.00115872	D005901 ||| D006973	Glaucoma ||| Hypertension
	CHEMBL765	D008010	GUANETHIDINE	Lichen Planus	0	Never tested	0.0074183	D005901 ||| D006973	Glaucoma ||| Hypertension
	CHEMBL765	D017492	GUANETHIDINE	Keratosis, Seborrheic	0	Never tested	0.0106754	D005901 ||| D006973	Glaucoma ||| Hypertension
	CHEMBL765	D011704	GUANETHIDINE	Pyelonephritis	0	Never tested	0.00980914	D005901 ||| D006973	Glaucoma ||| Hypertension
	CHEMBL765	D058186	GUANETHIDINE	Acute Kidney Injury	0	Never tested	0.0187502	D005901 ||| D006973	Glaucoma ||| Hypertension
	CHEMBL765	D007676	GUANETHIDINE	Kidney Failure, Chronic	0	Never tested	0.0717306	D005901 ||| D006973	Glaucoma ||| Hypertension
	CHEMBL765	D003556	GUANETHIDINE	Cystitis	0	Never tested	0.00490508	D005901 ||| D006973	Glaucoma ||| Hypertension
	CHEMBL765	D011470	GUANETHIDINE	Prostatic Hyperplasia	0	Never tested	0.0131884	D005901 ||| D006973	Glaucoma ||| Hypertension
	CHEMBL765	D011472	GUANETHIDINE	Prostatitis	0	Never tested	0.00955461	D005901 ||| D006973	Glaucoma ||| Hypertension
	CHEMBL765	D005348	GUANETHIDINE	Fibrocystic Breast Disease	0	Never tested	0.0139115	D005901 ||| D006973	Glaucoma ||| Hypertension
	CHEMBL765	D006177	GUANETHIDINE	Gynecomastia	0	Never tested	0.00436006	D005901 ||| D006973	Glaucoma ||| Hypertension
	CHEMBL765	D004715	GUANETHIDINE	Endometriosis	0	Never tested	0.00352779	D005901 ||| D006973	Glaucoma ||| Hypertension
	CHEMBL765	D003680	GUANETHIDINE	Deglutition Disorders	0	Never tested	0.0529316	D005901 ||| D006973	Glaucoma ||| Hypertension
	CHEMBL765	D001201	GUANETHIDINE	Ascites	0	Never tested	0.00184313	D005901 ||| D006973	Glaucoma ||| Hypertension
	CHEMBL765	D005076	GUANETHIDINE	Exanthema	0	Never tested	0.0128543	D005901 ||| D006973	Glaucoma ||| Hypertension
	CHEMBL765	D014717	GUANETHIDINE	Vertigo	0	Never tested	0.00966772	D005901 ||| D006973	Glaucoma ||| Hypertension
	CHEMBL765	D013575	GUANETHIDINE	Syncope	0	Never tested	0.0218233	D005901 ||| D006973	Glaucoma ||| Hypertension
	CHEMBL765	D007766	GUANETHIDINE	Lacrimal Apparatus Diseases	0	Never tested	0.00703274	D005901 ||| D006973	Glaucoma ||| Hypertension
	CHEMBL765	D006471	GUANETHIDINE	Gastrointestinal Hemorrhage	0	Never tested	0.0474781	D005901 ||| D006973	Glaucoma ||| Hypertension
	CHEMBL765	D010437	GUANETHIDINE	Peptic Ulcer	0	Never tested	0.0156561	D005901 ||| D006973	Glaucoma ||| Hypertension
	CHEMBL765	D005921	GUANETHIDINE	Glomerulonephritis	0	Never tested	0.0271783	D005901 ||| D006973	Glaucoma ||| Hypertension
	CHEMBL765	D006333	GUANETHIDINE	Heart Failure	0	Never tested	0.095831	D005901 ||| D006973	Glaucoma ||| Hypertension
	CHEMBL765	D006547	GUANETHIDINE	Hernia	0	Never tested	0.0184625	D005901 ||| D006973	Glaucoma ||| Hypertension
	CHEMBL765	D006689	GUANETHIDINE	Hodgkin Disease	0	Never tested	0.0181738	D005901 ||| D006973	Glaucoma ||| Hypertension
	CHEMBL765	D008113	GUANETHIDINE	Liver Neoplasms	0	Never tested	0.0244689	D005901 ||| D006973	Glaucoma ||| Hypertension
	CHEMBL765	D010051	GUANETHIDINE	Ovarian Neoplasms	0	Never tested	0.0190006	D005901 ||| D006973	Glaucoma ||| Hypertension
	CHEMBL765	D011471	GUANETHIDINE	Prostatic Neoplasms	0	Never tested	0.0632478	D005901 ||| D006973	Glaucoma ||| Hypertension
	CHEMBL765	D000647	GUANETHIDINE	Amnesia	0	Never tested	0.0324928	D005901 ||| D006973	Glaucoma ||| Hypertension
	CHEMBL765	D007951	GUANETHIDINE	Leukemia, Myeloid	0	Never tested	0.00656003	D005901 ||| D006973	Glaucoma ||| Hypertension
	CHEMBL765	D000152	GUANETHIDINE	Acne Vulgaris	0	Never tested	0.0265199	D005901 ||| D006973	Glaucoma ||| Hypertension
	CHEMBL765	D000740	GUANETHIDINE	Anemia	0	Never tested	0.00873241	D005901 ||| D006973	Glaucoma ||| Hypertension
	CHEMBL765	D001064	GUANETHIDINE	Appendicitis	0	Never tested	0.00880126	D005901 ||| D006973	Glaucoma ||| Hypertension
	CHEMBL765	D003248	GUANETHIDINE	Constipation	0	Never tested	0.00605124	D005901 ||| D006973	Glaucoma ||| Hypertension
	CHEMBL765	D015352	GUANETHIDINE	Dry Eye Syndromes	0	Never tested	0.0259273	D005901 ||| D006973	Glaucoma ||| Hypertension
	CHEMBL765	D004381	GUANETHIDINE	Duodenal Ulcer	0	Never tested	0.0924008	D005901 ||| D006973	Glaucoma ||| Hypertension
	CHEMBL765	D015837	GUANETHIDINE	Vestibular Diseases	0	Never tested	0.0179043	D005901 ||| D006973	Glaucoma ||| Hypertension
	CHEMBL765	D005705	GUANETHIDINE	Gallbladder Diseases	0	Never tested	0.00179833	D005901 ||| D006973	Glaucoma ||| Hypertension
	CHEMBL765	D006073	GUANETHIDINE	Gout	0	Never tested	0.0634825	D005901 ||| D006973	Glaucoma ||| Hypertension
	CHEMBL765	D001145	GUANETHIDINE	Arrhythmias, Cardiac	0	Never tested	0.0111111	D005901 ||| D006973	Glaucoma ||| Hypertension
	CHEMBL765	D043183	GUANETHIDINE	Irritable Bowel Syndrome	0	Never tested	0.0028299	D005901 ||| D006973	Glaucoma ||| Hypertension
	CHEMBL765	D001851	GUANETHIDINE	Bone Diseases, Metabolic	0	Never tested	0.021942	D005901 ||| D006973	Glaucoma ||| Hypertension
	CHEMBL765	D010024	GUANETHIDINE	Osteoporosis	0	Never tested	0.00904013	D005901 ||| D006973	Glaucoma ||| Hypertension
	CHEMBL765	D009443	GUANETHIDINE	Neuritis	0	Never tested	0.0168055	D005901 ||| D006973	Glaucoma ||| Hypertension
	CHEMBL765	D010538	GUANETHIDINE	Peritonitis	0	Never tested	0.0364606	D005901 ||| D006973	Glaucoma ||| Hypertension
	CHEMBL765	D010998	GUANETHIDINE	Pleurisy	0	Never tested	0.00869691	D005901 ||| D006973	Glaucoma ||| Hypertension
	CHEMBL765	D011565	GUANETHIDINE	Psoriasis	0	Never tested	0.00740519	D005901 ||| D006973	Glaucoma ||| Hypertension
	CHEMBL765	D012163	GUANETHIDINE	Retinal Detachment	0	Never tested	0.0197601	D005901 ||| D006973	Glaucoma ||| Hypertension
	CHEMBL765	D012393	GUANETHIDINE	Rosacea	0	Never tested	0.000519054	D005901 ||| D006973	Glaucoma ||| Hypertension
	CHEMBL765	D006042	GUANETHIDINE	Goiter	0	Never tested	0.00449236	D005901 ||| D006973	Glaucoma ||| Hypertension
	CHEMBL765	D002546	GUANETHIDINE	Ischemic Attack, Transient	0	Never tested	0.0211926	D005901 ||| D006973	Glaucoma ||| Hypertension
	CHEMBL765	D000083242	GUANETHIDINE	Ischemic Stroke	0	Never tested	0.0356503	D005901 ||| D006973	Glaucoma ||| Hypertension
	CHEMBL765	D012891	GUANETHIDINE	Sleep Apnea Syndromes	0	Never tested	0.0226424	D005901 ||| D006973	Glaucoma ||| Hypertension
	CHEMBL765	D013921	GUANETHIDINE	Thrombocytopenia	0	Never tested	0.0129986	D005901 ||| D006973	Glaucoma ||| Hypertension
	CHEMBL765	D015179	GUANETHIDINE	Colorectal Neoplasms	0	Never tested	0.00153912	D005901 ||| D006973	Glaucoma ||| Hypertension
	CHEMBL765	D006627	GUANETHIDINE	Hirschsprung Disease	0	Never tested	0.0025561	D005901 ||| D006973	Glaucoma ||| Hypertension
	CHEMBL765	D013964	GUANETHIDINE	Thyroid Neoplasms	0	Never tested	0.0254797	D005901 ||| D006973	Glaucoma ||| Hypertension
	CHEMBL765	D010001	GUANETHIDINE	Osteitis Deformans	0	Never tested	0.00232435	D005901 ||| D006973	Glaucoma ||| Hypertension
	CHEMBL765	D007018	GUANETHIDINE	Hypopituitarism	0	Never tested	0.00679086	D005901 ||| D006973	Glaucoma ||| Hypertension
	CHEMBL765	D020246	GUANETHIDINE	Venous Thrombosis	0	Never tested	0.0182534	D005901 ||| D006973	Glaucoma ||| Hypertension
	CHEMBL765	D000075224	GUANETHIDINE	Cardiac Conduction System Disease	0	Never tested	0.0225182	D005901 ||| D006973	Glaucoma ||| Hypertension
	CHEMBL765	D003731	GUANETHIDINE	Dental Caries	0	Never tested	0.00786488	D005901 ||| D006973	Glaucoma ||| Hypertension
	CHEMBL765	D005242	GUANETHIDINE	Fecal Incontinence	0	Never tested	0.0124528	D005901 ||| D006973	Glaucoma ||| Hypertension
	CHEMBL765	D016055	GUANETHIDINE	Urinary Retention	0	Never tested	0.104121	D005901 ||| D006973	Glaucoma ||| Hypertension
	CHEMBL765	D011141	GUANETHIDINE	Polyuria	0	Never tested	0.00740894	D005901 ||| D006973	Glaucoma ||| Hypertension
	CHEMBL765	D007762	GUANETHIDINE	Labyrinthitis	0	Never tested	0.0130093	D005901 ||| D006973	Glaucoma ||| Hypertension
	CHEMBL765	D012878	GUANETHIDINE	Skin Neoplasms	0	Never tested	0.0143914	D005901 ||| D006973	Glaucoma ||| Hypertension
	CHEMBL765	D009260	GUANETHIDINE	Nail Diseases	0	Never tested	0.0200337	D005901 ||| D006973	Glaucoma ||| Hypertension
	CHEMBL765	D016491	GUANETHIDINE	Peripheral Vascular Diseases	0	Never tested	0.0135585	D005901 ||| D006973	Glaucoma ||| Hypertension
	CHEMBL765	D011111	GUANETHIDINE	Polymyalgia Rheumatica	0	Never tested	0.00571281	D005901 ||| D006973	Glaucoma ||| Hypertension
	CHEMBL765	D013118	GUANETHIDINE	Spinal Cord Diseases	0	Never tested	0.00314822	D005901 ||| D006973	Glaucoma ||| Hypertension
	CHEMBL765	D014581	GUANETHIDINE	Urticaria	0	Never tested	0.0542631	D005901 ||| D006973	Glaucoma ||| Hypertension
	CHEMBL765	D014648	GUANETHIDINE	Varicose Veins	0	Never tested	0.0175875	D005901 ||| D006973	Glaucoma ||| Hypertension
	CHEMBL765	D010031	GUANETHIDINE	Otitis	0	Never tested	0.0451295	D005901 ||| D006973	Glaucoma ||| Hypertension
	CHEMBL765	D019966	GUANETHIDINE	Substance-Related Disorders	0	Never tested	0.00238787	D005901 ||| D006973	Glaucoma ||| Hypertension
	CHEMBL765	D015155	GUANETHIDINE	Esophageal Spasm, Diffuse	0	Never tested	0.00313342	D005901 ||| D006973	Glaucoma ||| Hypertension
	CHEMBL768	D001289	ESMOLOL	Attention Deficit Disorder with Hyperactivity	0	Never tested	0.0203705	D001281 ||| D006973 ||| D000787 ||| D006333 ||| D009203 ||| D003324	Atrial Fibrillation ||| Hypertension ||| Angina Pectoris ||| Heart Failure ||| Myocardial Infarction ||| Coronary Artery Disease
	CHEMBL768	D001008	ESMOLOL	Anxiety Disorders	0	Never tested	0.0414634	D001281 ||| D006973 ||| D000787 ||| D006333 ||| D009203 ||| D003324	Atrial Fibrillation ||| Hypertension ||| Angina Pectoris ||| Heart Failure ||| Myocardial Infarction ||| Coronary Artery Disease
	CHEMBL768	D013313	ESMOLOL	Stress Disorders, Post-Traumatic	0	Never tested	0.00570217	D001281 ||| D006973 ||| D000787 ||| D006333 ||| D009203 ||| D003324	Atrial Fibrillation ||| Hypertension ||| Angina Pectoris ||| Heart Failure ||| Myocardial Infarction ||| Coronary Artery Disease
	CHEMBL768	D000856	ESMOLOL	Anorexia Nervosa	0	Never tested	0.012291	D001281 ||| D006973 ||| D000787 ||| D006333 ||| D009203 ||| D003324	Atrial Fibrillation ||| Hypertension ||| Angina Pectoris ||| Heart Failure ||| Myocardial Infarction ||| Coronary Artery Disease
	CHEMBL768	D015228	ESMOLOL	Hypertriglyceridemia	0	Never tested	0.103445	D001281 ||| D006973 ||| D000787 ||| D006333 ||| D009203 ||| D003324	Atrial Fibrillation ||| Hypertension ||| Angina Pectoris ||| Heart Failure ||| Myocardial Infarction ||| Coronary Artery Disease
	CHEMBL768	D003324	ESMOLOL	Coronary Artery Disease	1	Approved	0.368355	D001281 ||| D006973 ||| D000787 ||| D006333 ||| D009203	Atrial Fibrillation ||| Hypertension ||| Angina Pectoris ||| Heart Failure ||| Myocardial Infarction
	CHEMBL768	D009765	ESMOLOL	Obesity	0	Never tested	0.0333018	D001281 ||| D006973 ||| D000787 ||| D006333 ||| D009203 ||| D003324	Atrial Fibrillation ||| Hypertension ||| Angina Pectoris ||| Heart Failure ||| Myocardial Infarction ||| Coronary Artery Disease
	CHEMBL768	D020177	ESMOLOL	Idiopathic Hypersomnia	0	Never tested	0.0133642	D001281 ||| D006973 ||| D000787 ||| D006333 ||| D009203 ||| D003324	Atrial Fibrillation ||| Hypertension ||| Angina Pectoris ||| Heart Failure ||| Myocardial Infarction ||| Coronary Artery Disease
	CHEMBL768	D010300	ESMOLOL	Parkinson Disease	0	Never tested	0.0282536	D001281 ||| D006973 ||| D000787 ||| D006333 ||| D009203 ||| D003324	Atrial Fibrillation ||| Hypertension ||| Angina Pectoris ||| Heart Failure ||| Myocardial Infarction ||| Coronary Artery Disease
	CHEMBL768	D013771	ESMOLOL	Tetralogy of Fallot	0	Never tested	0.104459	D001281 ||| D006973 ||| D000787 ||| D006333 ||| D009203 ||| D003324	Atrial Fibrillation ||| Hypertension ||| Angina Pectoris ||| Heart Failure ||| Myocardial Infarction ||| Coronary Artery Disease
	CHEMBL768	D001172	ESMOLOL	Arthritis, Rheumatoid	0	Never tested	0.0111291	D001281 ||| D006973 ||| D000787 ||| D006333 ||| D009203 ||| D003324	Atrial Fibrillation ||| Hypertension ||| Angina Pectoris ||| Heart Failure ||| Myocardial Infarction ||| Coronary Artery Disease
	CHEMBL768	D003424	ESMOLOL	Crohn Disease	0	Never tested	0.0037046	D001281 ||| D006973 ||| D000787 ||| D006333 ||| D009203 ||| D003324	Atrial Fibrillation ||| Hypertension ||| Angina Pectoris ||| Heart Failure ||| Myocardial Infarction ||| Coronary Artery Disease
	CHEMBL768	D003093	ESMOLOL	Colitis, Ulcerative	0	Never tested	0.0170933	D001281 ||| D006973 ||| D000787 ||| D006333 ||| D009203 ||| D003324	Atrial Fibrillation ||| Hypertension ||| Angina Pectoris ||| Heart Failure ||| Myocardial Infarction ||| Coronary Artery Disease
	CHEMBL768	D015212	ESMOLOL	Inflammatory Bowel Diseases	0	Never tested	0.0244812	D001281 ||| D006973 ||| D000787 ||| D006333 ||| D009203 ||| D003324	Atrial Fibrillation ||| Hypertension ||| Angina Pectoris ||| Heart Failure ||| Myocardial Infarction ||| Coronary Artery Disease
	CHEMBL768	D002761	ESMOLOL	Cholangitis	0	Never tested	0.0182942	D001281 ||| D006973 ||| D000787 ||| D006333 ||| D009203 ||| D003324	Atrial Fibrillation ||| Hypertension ||| Angina Pectoris ||| Heart Failure ||| Myocardial Infarction ||| Coronary Artery Disease
	CHEMBL768	D017098	ESMOLOL	IgA Deficiency	0	Status unknown	0.00197203	D001281 ||| D006973 ||| D000787 ||| D006333 ||| D009203 ||| D003324	Atrial Fibrillation ||| Hypertension ||| Angina Pectoris ||| Heart Failure ||| Myocardial Infarction ||| Coronary Artery Disease
	CHEMBL768	D008268	ESMOLOL	Macular Degeneration	0	Never tested	0.0414938	D001281 ||| D006973 ||| D000787 ||| D006333 ||| D009203 ||| D003324	Atrial Fibrillation ||| Hypertension ||| Angina Pectoris ||| Heart Failure ||| Myocardial Infarction ||| Coronary Artery Disease
	CHEMBL768	D034381	ESMOLOL	Hearing Loss	0	Never tested	0.0154909	D001281 ||| D006973 ||| D000787 ||| D006333 ||| D009203 ||| D003324	Atrial Fibrillation ||| Hypertension ||| Angina Pectoris ||| Heart Failure ||| Myocardial Infarction ||| Coronary Artery Disease
	CHEMBL768	D014012	ESMOLOL	Tinnitus	0	Never tested	0.0112459	D001281 ||| D006973 ||| D000787 ||| D006333 ||| D009203 ||| D003324	Atrial Fibrillation ||| Hypertension ||| Angina Pectoris ||| Heart Failure ||| Myocardial Infarction ||| Coronary Artery Disease
	CHEMBL768	D000505	ESMOLOL	Alopecia	0	Never tested	0.0151534	D001281 ||| D006973 ||| D000787 ||| D006333 ||| D009203 ||| D003324	Atrial Fibrillation ||| Hypertension ||| Angina Pectoris ||| Heart Failure ||| Myocardial Infarction ||| Coronary Artery Disease
	CHEMBL768	D019226	ESMOLOL	Oral Ulcer	0	Never tested	0.0275047	D001281 ||| D006973 ||| D000787 ||| D006333 ||| D009203 ||| D003324	Atrial Fibrillation ||| Hypertension ||| Angina Pectoris ||| Heart Failure ||| Myocardial Infarction ||| Coronary Artery Disease
	CHEMBL768	D000787	ESMOLOL	Angina Pectoris	1	Approved	0.386063	D001281 ||| D006973 ||| D006333 ||| D009203 ||| D003324	Atrial Fibrillation ||| Hypertension ||| Heart Failure ||| Myocardial Infarction ||| Coronary Artery Disease
	CHEMBL768	D065631	ESMOLOL	Rhinitis, Allergic	0	Never tested	0.00235768	D001281 ||| D006973 ||| D000787 ||| D006333 ||| D009203 ||| D003324	Atrial Fibrillation ||| Hypertension ||| Angina Pectoris ||| Heart Failure ||| Myocardial Infarction ||| Coronary Artery Disease
	CHEMBL768	D001249	ESMOLOL	Asthma	0	Never tested	0.0464853	D001281 ||| D006973 ||| D000787 ||| D006333 ||| D009203 ||| D003324	Atrial Fibrillation ||| Hypertension ||| Angina Pectoris ||| Heart Failure ||| Myocardial Infarction ||| Coronary Artery Disease
	CHEMBL768	D005764	ESMOLOL	Gastroesophageal Reflux	0	Never tested	0.0159011	D001281 ||| D006973 ||| D000787 ||| D006333 ||| D009203 ||| D003324	Atrial Fibrillation ||| Hypertension ||| Angina Pectoris ||| Heart Failure ||| Myocardial Infarction ||| Coronary Artery Disease
	CHEMBL768	D007037	ESMOLOL	Hypothyroidism	0	Never tested	0.0155856	D001281 ||| D006973 ||| D000787 ||| D006333 ||| D009203 ||| D003324	Atrial Fibrillation ||| Hypertension ||| Angina Pectoris ||| Heart Failure ||| Myocardial Infarction ||| Coronary Artery Disease
	CHEMBL768	D008881	ESMOLOL	Migraine Disorders	0	Never tested	0.00636183	D001281 ||| D006973 ||| D000787 ||| D006333 ||| D009203 ||| D003324	Atrial Fibrillation ||| Hypertension ||| Angina Pectoris ||| Heart Failure ||| Myocardial Infarction ||| Coronary Artery Disease
	CHEMBL768	D004485	ESMOLOL	Eczema	0	Never tested	0.0223083	D001281 ||| D006973 ||| D000787 ||| D006333 ||| D009203 ||| D003324	Atrial Fibrillation ||| Hypertension ||| Angina Pectoris ||| Heart Failure ||| Myocardial Infarction ||| Coronary Artery Disease
	CHEMBL768	D006937	ESMOLOL	Hypercholesterolemia	0	Never tested	0.221418	D001281 ||| D006973 ||| D000787 ||| D006333 ||| D009203 ||| D003324	Atrial Fibrillation ||| Hypertension ||| Angina Pectoris ||| Heart Failure ||| Myocardial Infarction ||| Coronary Artery Disease
	CHEMBL768	D012626	ESMOLOL	Sebaceous Gland Neoplasms	0	Status unknown	0.00176724	D001281 ||| D006973 ||| D000787 ||| D006333 ||| D009203 ||| D003324	Atrial Fibrillation ||| Hypertension ||| Angina Pectoris ||| Heart Failure ||| Myocardial Infarction ||| Coronary Artery Disease
	CHEMBL768	D001943	ESMOLOL	Breast Neoplasms	0	Never tested	0.0101176	D001281 ||| D006973 ||| D000787 ||| D006333 ||| D009203 ||| D003324	Atrial Fibrillation ||| Hypertension ||| Angina Pectoris ||| Heart Failure ||| Myocardial Infarction ||| Coronary Artery Disease
	CHEMBL768	D002280	ESMOLOL	Carcinoma, Basal Cell	0	Never tested	0.0180753	D001281 ||| D006973 ||| D000787 ||| D006333 ||| D009203 ||| D003324	Atrial Fibrillation ||| Hypertension ||| Angina Pectoris ||| Heart Failure ||| Myocardial Infarction ||| Coronary Artery Disease
	CHEMBL768	D000230	ESMOLOL	Adenocarcinoma	0	Never tested	0.0353841	D001281 ||| D006973 ||| D000787 ||| D006333 ||| D009203 ||| D003324	Atrial Fibrillation ||| Hypertension ||| Angina Pectoris ||| Heart Failure ||| Myocardial Infarction ||| Coronary Artery Disease
	CHEMBL768	D002386	ESMOLOL	Cataract	0	Never tested	0.00859966	D001281 ||| D006973 ||| D000787 ||| D006333 ||| D009203 ||| D003324	Atrial Fibrillation ||| Hypertension ||| Angina Pectoris ||| Heart Failure ||| Myocardial Infarction ||| Coronary Artery Disease
	CHEMBL768	D006552	ESMOLOL	Hernia, Inguinal	0	Phase unknown	0.0108131	D001281 ||| D006973 ||| D000787 ||| D006333 ||| D009203 ||| D003324	Atrial Fibrillation ||| Hypertension ||| Angina Pectoris ||| Heart Failure ||| Myocardial Infarction ||| Coronary Artery Disease
	CHEMBL768	D012005	ESMOLOL	Rectal Prolapse	0	Status unknown	0.0121066	D001281 ||| D006973 ||| D000787 ||| D006333 ||| D009203 ||| D003324	Atrial Fibrillation ||| Hypertension ||| Angina Pectoris ||| Heart Failure ||| Myocardial Infarction ||| Coronary Artery Disease
	CHEMBL768	D014029	ESMOLOL	Tobacco Use Disorder	0	Never tested	0.0273189	D001281 ||| D006973 ||| D000787 ||| D006333 ||| D009203 ||| D003324	Atrial Fibrillation ||| Hypertension ||| Angina Pectoris ||| Heart Failure ||| Myocardial Infarction ||| Coronary Artery Disease
	CHEMBL768	D009203	ESMOLOL	Myocardial Infarction	1	Approved	0.42509	D001281 ||| D006973 ||| D000787 ||| D006333 ||| D003324	Atrial Fibrillation ||| Hypertension ||| Angina Pectoris ||| Heart Failure ||| Coronary Artery Disease
	CHEMBL768	D005756	ESMOLOL	Gastritis	0	Never tested	0.000705193	D001281 ||| D006973 ||| D000787 ||| D006333 ||| D009203 ||| D003324	Atrial Fibrillation ||| Hypertension ||| Angina Pectoris ||| Heart Failure ||| Myocardial Infarction ||| Coronary Artery Disease
	CHEMBL768	D006548	ESMOLOL	Hernia, Diaphragmatic	0	Never tested	0.0279217	D001281 ||| D006973 ||| D000787 ||| D006333 ||| D009203 ||| D003324	Atrial Fibrillation ||| Hypertension ||| Angina Pectoris ||| Heart Failure ||| Myocardial Infarction ||| Coronary Artery Disease
	CHEMBL768	D000076385	ESMOLOL	Diverticular Diseases	0	Never tested	0.0126573	D001281 ||| D006973 ||| D000787 ||| D006333 ||| D009203 ||| D003324	Atrial Fibrillation ||| Hypertension ||| Angina Pectoris ||| Heart Failure ||| Myocardial Infarction ||| Coronary Artery Disease
	CHEMBL768	D007319	ESMOLOL	Sleep Initiation and Maintenance Disorders	0	Never tested	0.0598242	D001281 ||| D006973 ||| D000787 ||| D006333 ||| D009203 ||| D003324	Atrial Fibrillation ||| Hypertension ||| Angina Pectoris ||| Heart Failure ||| Myocardial Infarction ||| Coronary Artery Disease
	CHEMBL768	D009290	ESMOLOL	Narcolepsy	0	Never tested	0.0225706	D001281 ||| D006973 ||| D000787 ||| D006333 ||| D009203 ||| D003324	Atrial Fibrillation ||| Hypertension ||| Angina Pectoris ||| Heart Failure ||| Myocardial Infarction ||| Coronary Artery Disease
	CHEMBL768	D003922	ESMOLOL	Diabetes Mellitus, Type 1	0	Never tested	0.00790592	D001281 ||| D006973 ||| D000787 ||| D006333 ||| D009203 ||| D003324	Atrial Fibrillation ||| Hypertension ||| Angina Pectoris ||| Heart Failure ||| Myocardial Infarction ||| Coronary Artery Disease
	CHEMBL768	D002446	ESMOLOL	Celiac Disease	0	Never tested	0.0160278	D001281 ||| D006973 ||| D000787 ||| D006333 ||| D009203 ||| D003324	Atrial Fibrillation ||| Hypertension ||| Angina Pectoris ||| Heart Failure ||| Myocardial Infarction ||| Coronary Artery Disease
	CHEMBL768	D008105	ESMOLOL	Liver Cirrhosis, Biliary	0	Never tested	0.0944365	D001281 ||| D006973 ||| D000787 ||| D006333 ||| D009203 ||| D003324	Atrial Fibrillation ||| Hypertension ||| Angina Pectoris ||| Heart Failure ||| Myocardial Infarction ||| Coronary Artery Disease
	CHEMBL768	D014820	ESMOLOL	Vitiligo	0	Never tested	0.0248757	D001281 ||| D006973 ||| D000787 ||| D006333 ||| D009203 ||| D003324	Atrial Fibrillation ||| Hypertension ||| Angina Pectoris ||| Heart Failure ||| Myocardial Infarction ||| Coronary Artery Disease
	CHEMBL768	D009798	ESMOLOL	Ocular Hypertension	0	Never tested	0.0290214	D001281 ||| D006973 ||| D000787 ||| D006333 ||| D009203 ||| D003324	Atrial Fibrillation ||| Hypertension ||| Angina Pectoris ||| Heart Failure ||| Myocardial Infarction ||| Coronary Artery Disease
	CHEMBL768	D009447	ESMOLOL	Neuroblastoma	0	Never tested	0.0114532	D001281 ||| D006973 ||| D000787 ||| D006333 ||| D009203 ||| D003324	Atrial Fibrillation ||| Hypertension ||| Angina Pectoris ||| Heart Failure ||| Myocardial Infarction ||| Coronary Artery Disease
	CHEMBL768	D012559	ESMOLOL	Schizophrenia	0	Never tested	0.0236132	D001281 ||| D006973 ||| D000787 ||| D006333 ||| D009203 ||| D003324	Atrial Fibrillation ||| Hypertension ||| Angina Pectoris ||| Heart Failure ||| Myocardial Infarction ||| Coronary Artery Disease
	CHEMBL768	D000690	ESMOLOL	Amyotrophic Lateral Sclerosis	0	Never tested	0.00307825	D001281 ||| D006973 ||| D000787 ||| D006333 ||| D009203 ||| D003324	Atrial Fibrillation ||| Hypertension ||| Angina Pectoris ||| Heart Failure ||| Myocardial Infarction ||| Coronary Artery Disease
	CHEMBL768	D008180	ESMOLOL	Lupus Erythematosus, Systemic	0	Never tested	0.00901352	D001281 ||| D006973 ||| D000787 ||| D006333 ||| D009203 ||| D003324	Atrial Fibrillation ||| Hypertension ||| Angina Pectoris ||| Heart Failure ||| Myocardial Infarction ||| Coronary Artery Disease
	CHEMBL768	D000437	ESMOLOL	Alcoholism	0	Never tested	0.00822522	D001281 ||| D006973 ||| D000787 ||| D006333 ||| D009203 ||| D003324	Atrial Fibrillation ||| Hypertension ||| Angina Pectoris ||| Heart Failure ||| Myocardial Infarction ||| Coronary Artery Disease
	CHEMBL768	D000067877	ESMOLOL	Autism Spectrum Disorder	0	Never tested	0.0114512	D001281 ||| D006973 ||| D000787 ||| D006333 ||| D009203 ||| D003324	Atrial Fibrillation ||| Hypertension ||| Angina Pectoris ||| Heart Failure ||| Myocardial Infarction ||| Coronary Artery Disease
	CHEMBL768	D001714	ESMOLOL	Bipolar Disorder	0	Never tested	0.0156307	D001281 ||| D006973 ||| D000787 ||| D006333 ||| D009203 ||| D003324	Atrial Fibrillation ||| Hypertension ||| Angina Pectoris ||| Heart Failure ||| Myocardial Infarction ||| Coronary Artery Disease
	CHEMBL768	D009771	ESMOLOL	Obsessive-Compulsive Disorder	0	Never tested	0.00494667	D001281 ||| D006973 ||| D000787 ||| D006333 ||| D009203 ||| D003324	Atrial Fibrillation ||| Hypertension ||| Angina Pectoris ||| Heart Failure ||| Myocardial Infarction ||| Coronary Artery Disease
	CHEMBL768	D003924	ESMOLOL	Diabetes Mellitus, Type 2	0	Never tested	0.0925244	D001281 ||| D006973 ||| D000787 ||| D006333 ||| D009203 ||| D003324	Atrial Fibrillation ||| Hypertension ||| Angina Pectoris ||| Heart Failure ||| Myocardial Infarction ||| Coronary Artery Disease
	CHEMBL768	D000544	ESMOLOL	Alzheimer Disease	0	Never tested	0.0118258	D001281 ||| D006973 ||| D000787 ||| D006333 ||| D009203 ||| D003324	Atrial Fibrillation ||| Hypertension ||| Angina Pectoris ||| Heart Failure ||| Myocardial Infarction ||| Coronary Artery Disease
	CHEMBL768	D004827	ESMOLOL	Epilepsy	0	Never tested	0.0219462	D001281 ||| D006973 ||| D000787 ||| D006333 ||| D009203 ||| D003324	Atrial Fibrillation ||| Hypertension ||| Angina Pectoris ||| Heart Failure ||| Myocardial Infarction ||| Coronary Artery Disease
	CHEMBL768	D005901	ESMOLOL	Glaucoma	0	Never tested	0.0362951	D001281 ||| D006973 ||| D000787 ||| D006333 ||| D009203 ||| D003324	Atrial Fibrillation ||| Hypertension ||| Angina Pectoris ||| Heart Failure ||| Myocardial Infarction ||| Coronary Artery Disease
	CHEMBL768	D051436	ESMOLOL	Renal Insufficiency, Chronic	0	Never tested	0.0431428	D001281 ||| D006973 ||| D000787 ||| D006333 ||| D009203 ||| D003324	Atrial Fibrillation ||| Hypertension ||| Angina Pectoris ||| Heart Failure ||| Myocardial Infarction ||| Coronary Artery Disease
	CHEMBL768	D013167	ESMOLOL	Spondylitis, Ankylosing	0	Never tested	0.0210167	D001281 ||| D006973 ||| D000787 ||| D006333 ||| D009203 ||| D003324	Atrial Fibrillation ||| Hypertension ||| Angina Pectoris ||| Heart Failure ||| Myocardial Infarction ||| Coronary Artery Disease
	CHEMBL768	D003863	ESMOLOL	Depression	0	Never tested	0.0418168	D001281 ||| D006973 ||| D000787 ||| D006333 ||| D009203 ||| D003324	Atrial Fibrillation ||| Hypertension ||| Angina Pectoris ||| Heart Failure ||| Myocardial Infarction ||| Coronary Artery Disease
	CHEMBL768	D010003	ESMOLOL	Osteoarthritis	0	Never tested	0.0720027	D001281 ||| D006973 ||| D000787 ||| D006333 ||| D009203 ||| D003324	Atrial Fibrillation ||| Hypertension ||| Angina Pectoris ||| Heart Failure ||| Myocardial Infarction ||| Coronary Artery Disease
	CHEMBL768	D000419	ESMOLOL	Albuminuria	0	Never tested	0.014418	D001281 ||| D006973 ||| D000787 ||| D006333 ||| D009203 ||| D003324	Atrial Fibrillation ||| Hypertension ||| Angina Pectoris ||| Heart Failure ||| Myocardial Infarction ||| Coronary Artery Disease
	CHEMBL768	D001281	ESMOLOL	Atrial Fibrillation	1	Approved	0.0695074	D006973 ||| D000787 ||| D006333 ||| D009203 ||| D003324	Hypertension ||| Angina Pectoris ||| Heart Failure ||| Myocardial Infarction ||| Coronary Artery Disease
	CHEMBL768	D006973	ESMOLOL	Hypertension	1	Approved	0.253289	D001281 ||| D000787 ||| D006333 ||| D009203 ||| D003324	Atrial Fibrillation ||| Angina Pectoris ||| Heart Failure ||| Myocardial Infarction ||| Coronary Artery Disease
	CHEMBL768	D006327	ESMOLOL	Heart Block	0	Never tested	0.0663019	D001281 ||| D006973 ||| D000787 ||| D006333 ||| D009203 ||| D003324	Atrial Fibrillation ||| Hypertension ||| Angina Pectoris ||| Heart Failure ||| Myocardial Infarction ||| Coronary Artery Disease
	CHEMBL768	D055623	ESMOLOL	Keratosis, Actinic	0	Never tested	0.0135834	D001281 ||| D006973 ||| D000787 ||| D006333 ||| D009203 ||| D003324	Atrial Fibrillation ||| Hypertension ||| Angina Pectoris ||| Heart Failure ||| Myocardial Infarction ||| Coronary Artery Disease
	CHEMBL768	D001991	ESMOLOL	Bronchitis	0	Never tested	0.0954825	D001281 ||| D006973 ||| D000787 ||| D006333 ||| D009203 ||| D003324	Atrial Fibrillation ||| Hypertension ||| Angina Pectoris ||| Heart Failure ||| Myocardial Infarction ||| Coronary Artery Disease
	CHEMBL768	D008175	ESMOLOL	Lung Neoplasms	0	Never tested	0.0133606	D001281 ||| D006973 ||| D000787 ||| D006333 ||| D009203 ||| D003324	Atrial Fibrillation ||| Hypertension ||| Angina Pectoris ||| Heart Failure ||| Myocardial Infarction ||| Coronary Artery Disease
	CHEMBL768	D008545	ESMOLOL	Melanoma	0	Never tested	0.0123592	D001281 ||| D006973 ||| D000787 ||| D006333 ||| D009203 ||| D003324	Atrial Fibrillation ||| Hypertension ||| Angina Pectoris ||| Heart Failure ||| Myocardial Infarction ||| Coronary Artery Disease
	CHEMBL768	D008228	ESMOLOL	Lymphoma, Non-Hodgkin	0	Never tested	0.030774	D001281 ||| D006973 ||| D000787 ||| D006333 ||| D009203 ||| D003324	Atrial Fibrillation ||| Hypertension ||| Angina Pectoris ||| Heart Failure ||| Myocardial Infarction ||| Coronary Artery Disease
	CHEMBL768	D002294	ESMOLOL	Carcinoma, Squamous Cell	0	Never tested	0.00492191	D001281 ||| D006973 ||| D000787 ||| D006333 ||| D009203 ||| D003324	Atrial Fibrillation ||| Hypertension ||| Angina Pectoris ||| Heart Failure ||| Myocardial Infarction ||| Coronary Artery Disease
	CHEMBL768	D002349	ESMOLOL	Carpal Tunnel Syndrome	0	Never tested	0.0600462	D001281 ||| D006973 ||| D000787 ||| D006333 ||| D009203 ||| D003324	Atrial Fibrillation ||| Hypertension ||| Angina Pectoris ||| Heart Failure ||| Myocardial Infarction ||| Coronary Artery Disease
	CHEMBL768	D016883	ESMOLOL	Diabetic Ketoacidosis	0	Never tested	0.0151306	D001281 ||| D006973 ||| D000787 ||| D006333 ||| D009203 ||| D003324	Atrial Fibrillation ||| Hypertension ||| Angina Pectoris ||| Heart Failure ||| Myocardial Infarction ||| Coronary Artery Disease
	CHEMBL768	D001749	ESMOLOL	Urinary Bladder Neoplasms	0	Never tested	0.00795393	D001281 ||| D006973 ||| D000787 ||| D006333 ||| D009203 ||| D003324	Atrial Fibrillation ||| Hypertension ||| Angina Pectoris ||| Heart Failure ||| Myocardial Infarction ||| Coronary Artery Disease
	CHEMBL768	D007889	ESMOLOL	Leiomyoma	0	Never tested	0.0369062	D001281 ||| D006973 ||| D000787 ||| D006333 ||| D009203 ||| D003324	Atrial Fibrillation ||| Hypertension ||| Angina Pectoris ||| Heart Failure ||| Myocardial Infarction ||| Coronary Artery Disease
	CHEMBL768	D018798	ESMOLOL	Anemia, Iron-Deficiency	0	Never tested	0.0268666	D001281 ||| D006973 ||| D000787 ||| D006333 ||| D009203 ||| D003324	Atrial Fibrillation ||| Hypertension ||| Angina Pectoris ||| Heart Failure ||| Myocardial Infarction ||| Coronary Artery Disease
	CHEMBL768	D000380	ESMOLOL	Agranulocytosis	0	Never tested	0.00817444	D001281 ||| D006973 ||| D000787 ||| D006333 ||| D009203 ||| D003324	Atrial Fibrillation ||| Hypertension ||| Angina Pectoris ||| Heart Failure ||| Myocardial Infarction ||| Coronary Artery Disease
	CHEMBL768	D012893	ESMOLOL	Sleep Wake Disorders	0	Never tested	0.113698	D001281 ||| D006973 ||| D000787 ||| D006333 ||| D009203 ||| D003324	Atrial Fibrillation ||| Hypertension ||| Angina Pectoris ||| Heart Failure ||| Myocardial Infarction ||| Coronary Artery Disease
	CHEMBL768	D006429	ESMOLOL	Hemiplegia	0	Never tested	0.0598393	D001281 ||| D006973 ||| D000787 ||| D006333 ||| D009203 ||| D003324	Atrial Fibrillation ||| Hypertension ||| Angina Pectoris ||| Heart Failure ||| Myocardial Infarction ||| Coronary Artery Disease
	CHEMBL768	D011655	ESMOLOL	Pulmonary Embolism	0	Never tested	0.0188459	D001281 ||| D006973 ||| D000787 ||| D006333 ||| D009203 ||| D003324	Atrial Fibrillation ||| Hypertension ||| Angina Pectoris ||| Heart Failure ||| Myocardial Infarction ||| Coronary Artery Disease
	CHEMBL768	D009202	ESMOLOL	Cardiomyopathies	0	Never tested	0.0891208	D001281 ||| D006973 ||| D000787 ||| D006333 ||| D009203 ||| D003324	Atrial Fibrillation ||| Hypertension ||| Angina Pectoris ||| Heart Failure ||| Myocardial Infarction ||| Coronary Artery Disease
	CHEMBL768	D013345	ESMOLOL	Subarachnoid Hemorrhage	0	Phase unknown	0.0396944	D001281 ||| D006973 ||| D000787 ||| D006333 ||| D009203 ||| D003324	Atrial Fibrillation ||| Hypertension ||| Angina Pectoris ||| Heart Failure ||| Myocardial Infarction ||| Coronary Artery Disease
	CHEMBL768	D002543	ESMOLOL	Cerebral Hemorrhage	0	Phase unknown	0.0248635	D001281 ||| D006973 ||| D000787 ||| D006333 ||| D009203 ||| D003324	Atrial Fibrillation ||| Hypertension ||| Angina Pectoris ||| Heart Failure ||| Myocardial Infarction ||| Coronary Artery Disease
	CHEMBL768	D002544	ESMOLOL	Cerebral Infarction	0	Never tested	0.0987746	D001281 ||| D006973 ||| D000787 ||| D006333 ||| D009203 ||| D003324	Atrial Fibrillation ||| Hypertension ||| Angina Pectoris ||| Heart Failure ||| Myocardial Infarction ||| Coronary Artery Disease
	CHEMBL768	D050197	ESMOLOL	Arteriosclerosis	0	Never tested	0.289564	D001281 ||| D006973 ||| D000787 ||| D006333 ||| D009203 ||| D003324	Atrial Fibrillation ||| Hypertension ||| Angina Pectoris ||| Heart Failure ||| Myocardial Infarction ||| Coronary Artery Disease
	CHEMBL768	D010689	ESMOLOL	Phlebitis	0	Never tested	0.00411291	D001281 ||| D006973 ||| D000787 ||| D006333 ||| D009203 ||| D003324	Atrial Fibrillation ||| Hypertension ||| Angina Pectoris ||| Heart Failure ||| Myocardial Infarction ||| Coronary Artery Disease
	CHEMBL768	D006484	ESMOLOL	Hemorrhoids	0	Never tested	0.0128552	D001281 ||| D006973 ||| D000787 ||| D006333 ||| D009203 ||| D003324	Atrial Fibrillation ||| Hypertension ||| Angina Pectoris ||| Heart Failure ||| Myocardial Infarction ||| Coronary Artery Disease
	CHEMBL768	D007022	ESMOLOL	Hypotension	0	Phase II	0.0502448	D001281 ||| D006973 ||| D000787 ||| D006333 ||| D009203 ||| D003324	Atrial Fibrillation ||| Hypertension ||| Angina Pectoris ||| Heart Failure ||| Myocardial Infarction ||| Coronary Artery Disease
	CHEMBL768	D012852	ESMOLOL	Sinusitis	0	Phase II	0.0208006	D001281 ||| D006973 ||| D000787 ||| D006333 ||| D009203 ||| D003324	Atrial Fibrillation ||| Hypertension ||| Angina Pectoris ||| Heart Failure ||| Myocardial Infarction ||| Coronary Artery Disease
	CHEMBL768	D010996	ESMOLOL	Pleural Effusion	0	Never tested	0.00949098	D001281 ||| D006973 ||| D000787 ||| D006333 ||| D009203 ||| D003324	Atrial Fibrillation ||| Hypertension ||| Angina Pectoris ||| Heart Failure ||| Myocardial Infarction ||| Coronary Artery Disease
	CHEMBL768	D011030	ESMOLOL	Pneumothorax	0	Never tested	0.0265004	D001281 ||| D006973 ||| D000787 ||| D006333 ||| D009203 ||| D003324	Atrial Fibrillation ||| Hypertension ||| Angina Pectoris ||| Heart Failure ||| Myocardial Infarction ||| Coronary Artery Disease
	CHEMBL768	D014060	ESMOLOL	Tongue Diseases	0	Status unknown	0.0210362	D001281 ||| D006973 ||| D000787 ||| D006333 ||| D009203 ||| D003324	Atrial Fibrillation ||| Hypertension ||| Angina Pectoris ||| Heart Failure ||| Myocardial Infarction ||| Coronary Artery Disease
	CHEMBL768	D004941	ESMOLOL	Esophagitis	0	Never tested	0.0393755	D001281 ||| D006973 ||| D000787 ||| D006333 ||| D009203 ||| D003324	Atrial Fibrillation ||| Hypertension ||| Angina Pectoris ||| Heart Failure ||| Myocardial Infarction ||| Coronary Artery Disease
	CHEMBL768	D013276	ESMOLOL	Stomach Ulcer	0	Never tested	0.0134124	D001281 ||| D006973 ||| D000787 ||| D006333 ||| D009203 ||| D003324	Atrial Fibrillation ||| Hypertension ||| Angina Pectoris ||| Heart Failure ||| Myocardial Infarction ||| Coronary Artery Disease
	CHEMBL768	D004415	ESMOLOL	Dyspepsia	0	Never tested	0.00134567	D001281 ||| D006973 ||| D000787 ||| D006333 ||| D009203 ||| D003324	Atrial Fibrillation ||| Hypertension ||| Angina Pectoris ||| Heart Failure ||| Myocardial Infarction ||| Coronary Artery Disease
	CHEMBL768	D002769	ESMOLOL	Cholelithiasis	0	Never tested	0.0564793	D001281 ||| D006973 ||| D000787 ||| D006333 ||| D009203 ||| D003324	Atrial Fibrillation ||| Hypertension ||| Angina Pectoris ||| Heart Failure ||| Myocardial Infarction ||| Coronary Artery Disease
	CHEMBL768	D002764	ESMOLOL	Cholecystitis	0	Never tested	0.00316508	D001281 ||| D006973 ||| D000787 ||| D006333 ||| D009203 ||| D003324	Atrial Fibrillation ||| Hypertension ||| Angina Pectoris ||| Heart Failure ||| Myocardial Infarction ||| Coronary Artery Disease
	CHEMBL768	D010195	ESMOLOL	Pancreatitis	0	Never tested	0.0154189	D001281 ||| D006973 ||| D000787 ||| D006333 ||| D009203 ||| D003324	Atrial Fibrillation ||| Hypertension ||| Angina Pectoris ||| Heart Failure ||| Myocardial Infarction ||| Coronary Artery Disease
	CHEMBL768	D008286	ESMOLOL	Malabsorption Syndromes	0	Never tested	0.0132214	D001281 ||| D006973 ||| D000787 ||| D006333 ||| D009203 ||| D003324	Atrial Fibrillation ||| Hypertension ||| Angina Pectoris ||| Heart Failure ||| Myocardial Infarction ||| Coronary Artery Disease
	CHEMBL768	D002481	ESMOLOL	Cellulitis	0	Never tested	0.0234014	D001281 ||| D006973 ||| D000787 ||| D006333 ||| D009203 ||| D003324	Atrial Fibrillation ||| Hypertension ||| Angina Pectoris ||| Heart Failure ||| Myocardial Infarction ||| Coronary Artery Disease
	CHEMBL768	D011537	ESMOLOL	Pruritus	0	Never tested	0.0125007	D001281 ||| D006973 ||| D000787 ||| D006333 ||| D009203 ||| D003324	Atrial Fibrillation ||| Hypertension ||| Angina Pectoris ||| Heart Failure ||| Myocardial Infarction ||| Coronary Artery Disease
	CHEMBL768	D008010	ESMOLOL	Lichen Planus	0	Never tested	0.0355894	D001281 ||| D006973 ||| D000787 ||| D006333 ||| D009203 ||| D003324	Atrial Fibrillation ||| Hypertension ||| Angina Pectoris ||| Heart Failure ||| Myocardial Infarction ||| Coronary Artery Disease
	CHEMBL768	D017492	ESMOLOL	Keratosis, Seborrheic	0	Never tested	0.0142447	D001281 ||| D006973 ||| D000787 ||| D006333 ||| D009203 ||| D003324	Atrial Fibrillation ||| Hypertension ||| Angina Pectoris ||| Heart Failure ||| Myocardial Infarction ||| Coronary Artery Disease
	CHEMBL768	D011704	ESMOLOL	Pyelonephritis	0	Never tested	0.0251489	D001281 ||| D006973 ||| D000787 ||| D006333 ||| D009203 ||| D003324	Atrial Fibrillation ||| Hypertension ||| Angina Pectoris ||| Heart Failure ||| Myocardial Infarction ||| Coronary Artery Disease
	CHEMBL768	D058186	ESMOLOL	Acute Kidney Injury	0	Never tested	0.061628	D001281 ||| D006973 ||| D000787 ||| D006333 ||| D009203 ||| D003324	Atrial Fibrillation ||| Hypertension ||| Angina Pectoris ||| Heart Failure ||| Myocardial Infarction ||| Coronary Artery Disease
	CHEMBL768	D007676	ESMOLOL	Kidney Failure, Chronic	0	Never tested	0.0417709	D001281 ||| D006973 ||| D000787 ||| D006333 ||| D009203 ||| D003324	Atrial Fibrillation ||| Hypertension ||| Angina Pectoris ||| Heart Failure ||| Myocardial Infarction ||| Coronary Artery Disease
	CHEMBL768	D003556	ESMOLOL	Cystitis	0	Never tested	0.0194743	D001281 ||| D006973 ||| D000787 ||| D006333 ||| D009203 ||| D003324	Atrial Fibrillation ||| Hypertension ||| Angina Pectoris ||| Heart Failure ||| Myocardial Infarction ||| Coronary Artery Disease
	CHEMBL768	D011470	ESMOLOL	Prostatic Hyperplasia	0	Never tested	0.0112649	D001281 ||| D006973 ||| D000787 ||| D006333 ||| D009203 ||| D003324	Atrial Fibrillation ||| Hypertension ||| Angina Pectoris ||| Heart Failure ||| Myocardial Infarction ||| Coronary Artery Disease
	CHEMBL768	D011472	ESMOLOL	Prostatitis	0	Never tested	0.00910367	D001281 ||| D006973 ||| D000787 ||| D006333 ||| D009203 ||| D003324	Atrial Fibrillation ||| Hypertension ||| Angina Pectoris ||| Heart Failure ||| Myocardial Infarction ||| Coronary Artery Disease
	CHEMBL768	D005348	ESMOLOL	Fibrocystic Breast Disease	0	Never tested	0.0181316	D001281 ||| D006973 ||| D000787 ||| D006333 ||| D009203 ||| D003324	Atrial Fibrillation ||| Hypertension ||| Angina Pectoris ||| Heart Failure ||| Myocardial Infarction ||| Coronary Artery Disease
	CHEMBL768	D006177	ESMOLOL	Gynecomastia	0	Never tested	0.00814797	D001281 ||| D006973 ||| D000787 ||| D006333 ||| D009203 ||| D003324	Atrial Fibrillation ||| Hypertension ||| Angina Pectoris ||| Heart Failure ||| Myocardial Infarction ||| Coronary Artery Disease
	CHEMBL768	D004715	ESMOLOL	Endometriosis	0	Never tested	0.0123509	D001281 ||| D006973 ||| D000787 ||| D006333 ||| D009203 ||| D003324	Atrial Fibrillation ||| Hypertension ||| Angina Pectoris ||| Heart Failure ||| Myocardial Infarction ||| Coronary Artery Disease
	CHEMBL768	D003680	ESMOLOL	Deglutition Disorders	0	Never tested	0.0199031	D001281 ||| D006973 ||| D000787 ||| D006333 ||| D009203 ||| D003324	Atrial Fibrillation ||| Hypertension ||| Angina Pectoris ||| Heart Failure ||| Myocardial Infarction ||| Coronary Artery Disease
	CHEMBL768	D001201	ESMOLOL	Ascites	0	Never tested	0.0109811	D001281 ||| D006973 ||| D000787 ||| D006333 ||| D009203 ||| D003324	Atrial Fibrillation ||| Hypertension ||| Angina Pectoris ||| Heart Failure ||| Myocardial Infarction ||| Coronary Artery Disease
	CHEMBL768	D005076	ESMOLOL	Exanthema	0	Never tested	0.0209519	D001281 ||| D006973 ||| D000787 ||| D006333 ||| D009203 ||| D003324	Atrial Fibrillation ||| Hypertension ||| Angina Pectoris ||| Heart Failure ||| Myocardial Infarction ||| Coronary Artery Disease
	CHEMBL768	D014717	ESMOLOL	Vertigo	0	Never tested	0.00868313	D001281 ||| D006973 ||| D000787 ||| D006333 ||| D009203 ||| D003324	Atrial Fibrillation ||| Hypertension ||| Angina Pectoris ||| Heart Failure ||| Myocardial Infarction ||| Coronary Artery Disease
	CHEMBL768	D013575	ESMOLOL	Syncope	0	Never tested	0.0981539	D001281 ||| D006973 ||| D000787 ||| D006333 ||| D009203 ||| D003324	Atrial Fibrillation ||| Hypertension ||| Angina Pectoris ||| Heart Failure ||| Myocardial Infarction ||| Coronary Artery Disease
	CHEMBL768	D007766	ESMOLOL	Lacrimal Apparatus Diseases	0	Never tested	0.0588255	D001281 ||| D006973 ||| D000787 ||| D006333 ||| D009203 ||| D003324	Atrial Fibrillation ||| Hypertension ||| Angina Pectoris ||| Heart Failure ||| Myocardial Infarction ||| Coronary Artery Disease
	CHEMBL768	D006471	ESMOLOL	Gastrointestinal Hemorrhage	0	Never tested	0.0513734	D001281 ||| D006973 ||| D000787 ||| D006333 ||| D009203 ||| D003324	Atrial Fibrillation ||| Hypertension ||| Angina Pectoris ||| Heart Failure ||| Myocardial Infarction ||| Coronary Artery Disease
	CHEMBL768	D010437	ESMOLOL	Peptic Ulcer	0	Never tested	0.0259575	D001281 ||| D006973 ||| D000787 ||| D006333 ||| D009203 ||| D003324	Atrial Fibrillation ||| Hypertension ||| Angina Pectoris ||| Heart Failure ||| Myocardial Infarction ||| Coronary Artery Disease
	CHEMBL768	D005921	ESMOLOL	Glomerulonephritis	0	Never tested	0.0306866	D001281 ||| D006973 ||| D000787 ||| D006333 ||| D009203 ||| D003324	Atrial Fibrillation ||| Hypertension ||| Angina Pectoris ||| Heart Failure ||| Myocardial Infarction ||| Coronary Artery Disease
	CHEMBL768	D006333	ESMOLOL	Heart Failure	1	Approved	0.11089	D001281 ||| D006973 ||| D000787 ||| D009203 ||| D003324	Atrial Fibrillation ||| Hypertension ||| Angina Pectoris ||| Myocardial Infarction ||| Coronary Artery Disease
	CHEMBL768	D006547	ESMOLOL	Hernia	0	Never tested	0.0182081	D001281 ||| D006973 ||| D000787 ||| D006333 ||| D009203 ||| D003324	Atrial Fibrillation ||| Hypertension ||| Angina Pectoris ||| Heart Failure ||| Myocardial Infarction ||| Coronary Artery Disease
	CHEMBL768	D006689	ESMOLOL	Hodgkin Disease	0	Never tested	0.0202673	D001281 ||| D006973 ||| D000787 ||| D006333 ||| D009203 ||| D003324	Atrial Fibrillation ||| Hypertension ||| Angina Pectoris ||| Heart Failure ||| Myocardial Infarction ||| Coronary Artery Disease
	CHEMBL768	D008113	ESMOLOL	Liver Neoplasms	0	Never tested	0.00353035	D001281 ||| D006973 ||| D000787 ||| D006333 ||| D009203 ||| D003324	Atrial Fibrillation ||| Hypertension ||| Angina Pectoris ||| Heart Failure ||| Myocardial Infarction ||| Coronary Artery Disease
	CHEMBL768	D010051	ESMOLOL	Ovarian Neoplasms	0	Never tested	0.016667	D001281 ||| D006973 ||| D000787 ||| D006333 ||| D009203 ||| D003324	Atrial Fibrillation ||| Hypertension ||| Angina Pectoris ||| Heart Failure ||| Myocardial Infarction ||| Coronary Artery Disease
	CHEMBL768	D011471	ESMOLOL	Prostatic Neoplasms	0	Never tested	0.0348831	D001281 ||| D006973 ||| D000787 ||| D006333 ||| D009203 ||| D003324	Atrial Fibrillation ||| Hypertension ||| Angina Pectoris ||| Heart Failure ||| Myocardial Infarction ||| Coronary Artery Disease
	CHEMBL768	D000647	ESMOLOL	Amnesia	0	Never tested	0.256456	D001281 ||| D006973 ||| D000787 ||| D006333 ||| D009203 ||| D003324	Atrial Fibrillation ||| Hypertension ||| Angina Pectoris ||| Heart Failure ||| Myocardial Infarction ||| Coronary Artery Disease
	CHEMBL768	D007951	ESMOLOL	Leukemia, Myeloid	0	Never tested	0.0550886	D001281 ||| D006973 ||| D000787 ||| D006333 ||| D009203 ||| D003324	Atrial Fibrillation ||| Hypertension ||| Angina Pectoris ||| Heart Failure ||| Myocardial Infarction ||| Coronary Artery Disease
	CHEMBL768	D000152	ESMOLOL	Acne Vulgaris	0	Never tested	0.0147678	D001281 ||| D006973 ||| D000787 ||| D006333 ||| D009203 ||| D003324	Atrial Fibrillation ||| Hypertension ||| Angina Pectoris ||| Heart Failure ||| Myocardial Infarction ||| Coronary Artery Disease
	CHEMBL768	D000740	ESMOLOL	Anemia	0	Never tested	0.00504808	D001281 ||| D006973 ||| D000787 ||| D006333 ||| D009203 ||| D003324	Atrial Fibrillation ||| Hypertension ||| Angina Pectoris ||| Heart Failure ||| Myocardial Infarction ||| Coronary Artery Disease
	CHEMBL768	D001064	ESMOLOL	Appendicitis	0	Never tested	0.00789987	D001281 ||| D006973 ||| D000787 ||| D006333 ||| D009203 ||| D003324	Atrial Fibrillation ||| Hypertension ||| Angina Pectoris ||| Heart Failure ||| Myocardial Infarction ||| Coronary Artery Disease
	CHEMBL768	D003248	ESMOLOL	Constipation	0	Never tested	0.0024916	D001281 ||| D006973 ||| D000787 ||| D006333 ||| D009203 ||| D003324	Atrial Fibrillation ||| Hypertension ||| Angina Pectoris ||| Heart Failure ||| Myocardial Infarction ||| Coronary Artery Disease
	CHEMBL768	D015352	ESMOLOL	Dry Eye Syndromes	0	Never tested	0.00673863	D001281 ||| D006973 ||| D000787 ||| D006333 ||| D009203 ||| D003324	Atrial Fibrillation ||| Hypertension ||| Angina Pectoris ||| Heart Failure ||| Myocardial Infarction ||| Coronary Artery Disease
	CHEMBL768	D004381	ESMOLOL	Duodenal Ulcer	0	Never tested	0.0804386	D001281 ||| D006973 ||| D000787 ||| D006333 ||| D009203 ||| D003324	Atrial Fibrillation ||| Hypertension ||| Angina Pectoris ||| Heart Failure ||| Myocardial Infarction ||| Coronary Artery Disease
	CHEMBL768	D015837	ESMOLOL	Vestibular Diseases	0	Never tested	0.0467485	D001281 ||| D006973 ||| D000787 ||| D006333 ||| D009203 ||| D003324	Atrial Fibrillation ||| Hypertension ||| Angina Pectoris ||| Heart Failure ||| Myocardial Infarction ||| Coronary Artery Disease
	CHEMBL768	D005705	ESMOLOL	Gallbladder Diseases	0	Never tested	0.00527	D001281 ||| D006973 ||| D000787 ||| D006333 ||| D009203 ||| D003324	Atrial Fibrillation ||| Hypertension ||| Angina Pectoris ||| Heart Failure ||| Myocardial Infarction ||| Coronary Artery Disease
	CHEMBL768	D006073	ESMOLOL	Gout	0	Never tested	0.0337923	D001281 ||| D006973 ||| D000787 ||| D006333 ||| D009203 ||| D003324	Atrial Fibrillation ||| Hypertension ||| Angina Pectoris ||| Heart Failure ||| Myocardial Infarction ||| Coronary Artery Disease
	CHEMBL768	D001145	ESMOLOL	Arrhythmias, Cardiac	0	Never tested	0.243151	D001281 ||| D006973 ||| D000787 ||| D006333 ||| D009203 ||| D003324	Atrial Fibrillation ||| Hypertension ||| Angina Pectoris ||| Heart Failure ||| Myocardial Infarction ||| Coronary Artery Disease
	CHEMBL768	D043183	ESMOLOL	Irritable Bowel Syndrome	0	Never tested	0.0459822	D001281 ||| D006973 ||| D000787 ||| D006333 ||| D009203 ||| D003324	Atrial Fibrillation ||| Hypertension ||| Angina Pectoris ||| Heart Failure ||| Myocardial Infarction ||| Coronary Artery Disease
	CHEMBL768	D001851	ESMOLOL	Bone Diseases, Metabolic	0	Never tested	0.00351828	D001281 ||| D006973 ||| D000787 ||| D006333 ||| D009203 ||| D003324	Atrial Fibrillation ||| Hypertension ||| Angina Pectoris ||| Heart Failure ||| Myocardial Infarction ||| Coronary Artery Disease
	CHEMBL768	D010024	ESMOLOL	Osteoporosis	0	Never tested	0.00186579	D001281 ||| D006973 ||| D000787 ||| D006333 ||| D009203 ||| D003324	Atrial Fibrillation ||| Hypertension ||| Angina Pectoris ||| Heart Failure ||| Myocardial Infarction ||| Coronary Artery Disease
	CHEMBL768	D009443	ESMOLOL	Neuritis	0	Never tested	0.0246552	D001281 ||| D006973 ||| D000787 ||| D006333 ||| D009203 ||| D003324	Atrial Fibrillation ||| Hypertension ||| Angina Pectoris ||| Heart Failure ||| Myocardial Infarction ||| Coronary Artery Disease
	CHEMBL768	D010538	ESMOLOL	Peritonitis	0	Never tested	0.0167295	D001281 ||| D006973 ||| D000787 ||| D006333 ||| D009203 ||| D003324	Atrial Fibrillation ||| Hypertension ||| Angina Pectoris ||| Heart Failure ||| Myocardial Infarction ||| Coronary Artery Disease
	CHEMBL768	D010998	ESMOLOL	Pleurisy	0	Never tested	0.0105897	D001281 ||| D006973 ||| D000787 ||| D006333 ||| D009203 ||| D003324	Atrial Fibrillation ||| Hypertension ||| Angina Pectoris ||| Heart Failure ||| Myocardial Infarction ||| Coronary Artery Disease
	CHEMBL768	D011565	ESMOLOL	Psoriasis	0	Never tested	0.00344064	D001281 ||| D006973 ||| D000787 ||| D006333 ||| D009203 ||| D003324	Atrial Fibrillation ||| Hypertension ||| Angina Pectoris ||| Heart Failure ||| Myocardial Infarction ||| Coronary Artery Disease
	CHEMBL768	D012163	ESMOLOL	Retinal Detachment	0	Never tested	0.0260508	D001281 ||| D006973 ||| D000787 ||| D006333 ||| D009203 ||| D003324	Atrial Fibrillation ||| Hypertension ||| Angina Pectoris ||| Heart Failure ||| Myocardial Infarction ||| Coronary Artery Disease
	CHEMBL768	D012393	ESMOLOL	Rosacea	0	Never tested	0.0193761	D001281 ||| D006973 ||| D000787 ||| D006333 ||| D009203 ||| D003324	Atrial Fibrillation ||| Hypertension ||| Angina Pectoris ||| Heart Failure ||| Myocardial Infarction ||| Coronary Artery Disease
	CHEMBL768	D006042	ESMOLOL	Goiter	0	Never tested	0.0206327	D001281 ||| D006973 ||| D000787 ||| D006333 ||| D009203 ||| D003324	Atrial Fibrillation ||| Hypertension ||| Angina Pectoris ||| Heart Failure ||| Myocardial Infarction ||| Coronary Artery Disease
	CHEMBL768	D002546	ESMOLOL	Ischemic Attack, Transient	0	Never tested	0.0443696	D001281 ||| D006973 ||| D000787 ||| D006333 ||| D009203 ||| D003324	Atrial Fibrillation ||| Hypertension ||| Angina Pectoris ||| Heart Failure ||| Myocardial Infarction ||| Coronary Artery Disease
	CHEMBL768	D000083242	ESMOLOL	Ischemic Stroke	0	Phase unknown	0.0952908	D001281 ||| D006973 ||| D000787 ||| D006333 ||| D009203 ||| D003324	Atrial Fibrillation ||| Hypertension ||| Angina Pectoris ||| Heart Failure ||| Myocardial Infarction ||| Coronary Artery Disease
	CHEMBL768	D012891	ESMOLOL	Sleep Apnea Syndromes	0	Never tested	0.0851165	D001281 ||| D006973 ||| D000787 ||| D006333 ||| D009203 ||| D003324	Atrial Fibrillation ||| Hypertension ||| Angina Pectoris ||| Heart Failure ||| Myocardial Infarction ||| Coronary Artery Disease
	CHEMBL768	D013921	ESMOLOL	Thrombocytopenia	0	Never tested	0.0058113	D001281 ||| D006973 ||| D000787 ||| D006333 ||| D009203 ||| D003324	Atrial Fibrillation ||| Hypertension ||| Angina Pectoris ||| Heart Failure ||| Myocardial Infarction ||| Coronary Artery Disease
	CHEMBL768	D015179	ESMOLOL	Colorectal Neoplasms	0	Never tested	0.00828804	D001281 ||| D006973 ||| D000787 ||| D006333 ||| D009203 ||| D003324	Atrial Fibrillation ||| Hypertension ||| Angina Pectoris ||| Heart Failure ||| Myocardial Infarction ||| Coronary Artery Disease
	CHEMBL768	D006627	ESMOLOL	Hirschsprung Disease	0	Never tested	0.0220919	D001281 ||| D006973 ||| D000787 ||| D006333 ||| D009203 ||| D003324	Atrial Fibrillation ||| Hypertension ||| Angina Pectoris ||| Heart Failure ||| Myocardial Infarction ||| Coronary Artery Disease
	CHEMBL768	D013964	ESMOLOL	Thyroid Neoplasms	0	Never tested	0.00174348	D001281 ||| D006973 ||| D000787 ||| D006333 ||| D009203 ||| D003324	Atrial Fibrillation ||| Hypertension ||| Angina Pectoris ||| Heart Failure ||| Myocardial Infarction ||| Coronary Artery Disease
	CHEMBL768	D010001	ESMOLOL	Osteitis Deformans	0	Never tested	0.063506	D001281 ||| D006973 ||| D000787 ||| D006333 ||| D009203 ||| D003324	Atrial Fibrillation ||| Hypertension ||| Angina Pectoris ||| Heart Failure ||| Myocardial Infarction ||| Coronary Artery Disease
	CHEMBL768	D007018	ESMOLOL	Hypopituitarism	0	Never tested	0.00254494	D001281 ||| D006973 ||| D000787 ||| D006333 ||| D009203 ||| D003324	Atrial Fibrillation ||| Hypertension ||| Angina Pectoris ||| Heart Failure ||| Myocardial Infarction ||| Coronary Artery Disease
	CHEMBL768	D020246	ESMOLOL	Venous Thrombosis	0	Never tested	0.025194	D001281 ||| D006973 ||| D000787 ||| D006333 ||| D009203 ||| D003324	Atrial Fibrillation ||| Hypertension ||| Angina Pectoris ||| Heart Failure ||| Myocardial Infarction ||| Coronary Artery Disease
	CHEMBL768	D000075224	ESMOLOL	Cardiac Conduction System Disease	0	Never tested	0.0830546	D001281 ||| D006973 ||| D000787 ||| D006333 ||| D009203 ||| D003324	Atrial Fibrillation ||| Hypertension ||| Angina Pectoris ||| Heart Failure ||| Myocardial Infarction ||| Coronary Artery Disease
	CHEMBL768	D003731	ESMOLOL	Dental Caries	0	Never tested	0.0142237	D001281 ||| D006973 ||| D000787 ||| D006333 ||| D009203 ||| D003324	Atrial Fibrillation ||| Hypertension ||| Angina Pectoris ||| Heart Failure ||| Myocardial Infarction ||| Coronary Artery Disease
	CHEMBL768	D005242	ESMOLOL	Fecal Incontinence	0	Never tested	0.0330157	D001281 ||| D006973 ||| D000787 ||| D006333 ||| D009203 ||| D003324	Atrial Fibrillation ||| Hypertension ||| Angina Pectoris ||| Heart Failure ||| Myocardial Infarction ||| Coronary Artery Disease
	CHEMBL768	D016055	ESMOLOL	Urinary Retention	0	Never tested	0.0294549	D001281 ||| D006973 ||| D000787 ||| D006333 ||| D009203 ||| D003324	Atrial Fibrillation ||| Hypertension ||| Angina Pectoris ||| Heart Failure ||| Myocardial Infarction ||| Coronary Artery Disease
	CHEMBL768	D011141	ESMOLOL	Polyuria	0	Never tested	0.00789291	D001281 ||| D006973 ||| D000787 ||| D006333 ||| D009203 ||| D003324	Atrial Fibrillation ||| Hypertension ||| Angina Pectoris ||| Heart Failure ||| Myocardial Infarction ||| Coronary Artery Disease
	CHEMBL768	D007762	ESMOLOL	Labyrinthitis	0	Never tested	0.015348	D001281 ||| D006973 ||| D000787 ||| D006333 ||| D009203 ||| D003324	Atrial Fibrillation ||| Hypertension ||| Angina Pectoris ||| Heart Failure ||| Myocardial Infarction ||| Coronary Artery Disease
	CHEMBL768	D012878	ESMOLOL	Skin Neoplasms	0	Never tested	0.00751429	D001281 ||| D006973 ||| D000787 ||| D006333 ||| D009203 ||| D003324	Atrial Fibrillation ||| Hypertension ||| Angina Pectoris ||| Heart Failure ||| Myocardial Infarction ||| Coronary Artery Disease
	CHEMBL768	D009260	ESMOLOL	Nail Diseases	0	Never tested	0.0335197	D001281 ||| D006973 ||| D000787 ||| D006333 ||| D009203 ||| D003324	Atrial Fibrillation ||| Hypertension ||| Angina Pectoris ||| Heart Failure ||| Myocardial Infarction ||| Coronary Artery Disease
	CHEMBL768	D016491	ESMOLOL	Peripheral Vascular Diseases	0	Phase I	0.0504145	D001281 ||| D006973 ||| D000787 ||| D006333 ||| D009203 ||| D003324	Atrial Fibrillation ||| Hypertension ||| Angina Pectoris ||| Heart Failure ||| Myocardial Infarction ||| Coronary Artery Disease
	CHEMBL768	D011111	ESMOLOL	Polymyalgia Rheumatica	0	Never tested	0.0205204	D001281 ||| D006973 ||| D000787 ||| D006333 ||| D009203 ||| D003324	Atrial Fibrillation ||| Hypertension ||| Angina Pectoris ||| Heart Failure ||| Myocardial Infarction ||| Coronary Artery Disease
	CHEMBL768	D013118	ESMOLOL	Spinal Cord Diseases	0	Never tested	0.00737842	D001281 ||| D006973 ||| D000787 ||| D006333 ||| D009203 ||| D003324	Atrial Fibrillation ||| Hypertension ||| Angina Pectoris ||| Heart Failure ||| Myocardial Infarction ||| Coronary Artery Disease
	CHEMBL768	D014581	ESMOLOL	Urticaria	0	Never tested	0.0279889	D001281 ||| D006973 ||| D000787 ||| D006333 ||| D009203 ||| D003324	Atrial Fibrillation ||| Hypertension ||| Angina Pectoris ||| Heart Failure ||| Myocardial Infarction ||| Coronary Artery Disease
	CHEMBL768	D014648	ESMOLOL	Varicose Veins	0	Never tested	0.00489632	D001281 ||| D006973 ||| D000787 ||| D006333 ||| D009203 ||| D003324	Atrial Fibrillation ||| Hypertension ||| Angina Pectoris ||| Heart Failure ||| Myocardial Infarction ||| Coronary Artery Disease
	CHEMBL768	D010031	ESMOLOL	Otitis	0	Never tested	0.0149532	D001281 ||| D006973 ||| D000787 ||| D006333 ||| D009203 ||| D003324	Atrial Fibrillation ||| Hypertension ||| Angina Pectoris ||| Heart Failure ||| Myocardial Infarction ||| Coronary Artery Disease
	CHEMBL768	D019966	ESMOLOL	Substance-Related Disorders	0	Never tested	0.00760671	D001281 ||| D006973 ||| D000787 ||| D006333 ||| D009203 ||| D003324	Atrial Fibrillation ||| Hypertension ||| Angina Pectoris ||| Heart Failure ||| Myocardial Infarction ||| Coronary Artery Disease
	CHEMBL768	D015155	ESMOLOL	Esophageal Spasm, Diffuse	0	Never tested	0.00801698	D001281 ||| D006973 ||| D000787 ||| D006333 ||| D009203 ||| D003324	Atrial Fibrillation ||| Hypertension ||| Angina Pectoris ||| Heart Failure ||| Myocardial Infarction ||| Coronary Artery Disease
	CHEMBL770	D001008	TOLAZOLINE	Anxiety Disorders	0	Never tested	0.0160781	D016491	Peripheral Vascular Diseases
	CHEMBL770	D003324	TOLAZOLINE	Coronary Artery Disease	0	Never tested	0.00394952	D016491	Peripheral Vascular Diseases
	CHEMBL770	D009765	TOLAZOLINE	Obesity	0	Never tested	0.00497719	D016491	Peripheral Vascular Diseases
	CHEMBL770	D010300	TOLAZOLINE	Parkinson Disease	0	Never tested	0.0175981	D016491	Peripheral Vascular Diseases
	CHEMBL770	D001172	TOLAZOLINE	Arthritis, Rheumatoid	0	Never tested	0.00443581	D016491	Peripheral Vascular Diseases
	CHEMBL770	D015212	TOLAZOLINE	Inflammatory Bowel Diseases	0	Never tested	0.014734	D016491	Peripheral Vascular Diseases
	CHEMBL770	D008268	TOLAZOLINE	Macular Degeneration	0	Never tested	0.0036399	D016491	Peripheral Vascular Diseases
	CHEMBL770	D000787	TOLAZOLINE	Angina Pectoris	0	Never tested	0.0463935	D016491	Peripheral Vascular Diseases
	CHEMBL770	D065631	TOLAZOLINE	Rhinitis, Allergic	0	Never tested	0.00387713	D016491	Peripheral Vascular Diseases
	CHEMBL770	D001249	TOLAZOLINE	Asthma	0	Never tested	0.00311815	D016491	Peripheral Vascular Diseases
	CHEMBL770	D005764	TOLAZOLINE	Gastroesophageal Reflux	0	Never tested	0.00360985	D016491	Peripheral Vascular Diseases
	CHEMBL770	D008881	TOLAZOLINE	Migraine Disorders	0	Never tested	0.0345521	D016491	Peripheral Vascular Diseases
	CHEMBL770	D004485	TOLAZOLINE	Eczema	0	Never tested	0.00290765	D016491	Peripheral Vascular Diseases
	CHEMBL770	D006937	TOLAZOLINE	Hypercholesterolemia	0	Never tested	0.0279157	D016491	Peripheral Vascular Diseases
	CHEMBL770	D001943	TOLAZOLINE	Breast Neoplasms	0	Never tested	0.0145446	D016491	Peripheral Vascular Diseases
	CHEMBL770	D002280	TOLAZOLINE	Carcinoma, Basal Cell	0	Never tested	0.0128793	D016491	Peripheral Vascular Diseases
	CHEMBL770	D002386	TOLAZOLINE	Cataract	0	Never tested	0.00577538	D016491	Peripheral Vascular Diseases
	CHEMBL770	D006552	TOLAZOLINE	Hernia, Inguinal	0	Never tested	0.011498	D016491	Peripheral Vascular Diseases
	CHEMBL770	D009203	TOLAZOLINE	Myocardial Infarction	0	Never tested	0.02878	D016491	Peripheral Vascular Diseases
	CHEMBL770	D005756	TOLAZOLINE	Gastritis	0	Never tested	0.0276275	D016491	Peripheral Vascular Diseases
	CHEMBL770	D006548	TOLAZOLINE	Hernia, Diaphragmatic	0	Never tested	0.0192379	D016491	Peripheral Vascular Diseases
	CHEMBL770	D007319	TOLAZOLINE	Sleep Initiation and Maintenance Disorders	0	Never tested	0.012474	D016491	Peripheral Vascular Diseases
	CHEMBL770	D009290	TOLAZOLINE	Narcolepsy	0	Never tested	0.00271523	D016491	Peripheral Vascular Diseases
	CHEMBL770	D012559	TOLAZOLINE	Schizophrenia	0	Never tested	0.0407025	D016491	Peripheral Vascular Diseases
	CHEMBL770	D008180	TOLAZOLINE	Lupus Erythematosus, Systemic	0	Never tested	0.0020487	D016491	Peripheral Vascular Diseases
	CHEMBL770	D001714	TOLAZOLINE	Bipolar Disorder	0	Never tested	0.00494813	D016491	Peripheral Vascular Diseases
	CHEMBL770	D004827	TOLAZOLINE	Epilepsy	0	Never tested	0.00708657	D016491	Peripheral Vascular Diseases
	CHEMBL770	D005901	TOLAZOLINE	Glaucoma	0	Never tested	0.0156061	D016491	Peripheral Vascular Diseases
	CHEMBL770	D003863	TOLAZOLINE	Depression	0	Never tested	0.0182029	D016491	Peripheral Vascular Diseases
	CHEMBL770	D010003	TOLAZOLINE	Osteoarthritis	0	Never tested	0.0175547	D016491	Peripheral Vascular Diseases
	CHEMBL770	D001281	TOLAZOLINE	Atrial Fibrillation	0	Never tested	0.0200493	D016491	Peripheral Vascular Diseases
	CHEMBL770	D006973	TOLAZOLINE	Hypertension	0	Never tested	0.02135	D016491	Peripheral Vascular Diseases
	CHEMBL770	D006327	TOLAZOLINE	Heart Block	0	Never tested	0.00490878	D016491	Peripheral Vascular Diseases
	CHEMBL770	D055623	TOLAZOLINE	Keratosis, Actinic	0	Never tested	0.0133555	D016491	Peripheral Vascular Diseases
	CHEMBL770	D001991	TOLAZOLINE	Bronchitis	0	Never tested	0.0767698	D016491	Peripheral Vascular Diseases
	CHEMBL770	D008175	TOLAZOLINE	Lung Neoplasms	0	Never tested	0.0121701	D016491	Peripheral Vascular Diseases
	CHEMBL770	D008545	TOLAZOLINE	Melanoma	0	Never tested	0.0144588	D016491	Peripheral Vascular Diseases
	CHEMBL770	D008228	TOLAZOLINE	Lymphoma, Non-Hodgkin	0	Never tested	0.0029659	D016491	Peripheral Vascular Diseases
	CHEMBL770	D002294	TOLAZOLINE	Carcinoma, Squamous Cell	0	Never tested	0.009189	D016491	Peripheral Vascular Diseases
	CHEMBL770	D002349	TOLAZOLINE	Carpal Tunnel Syndrome	0	Never tested	0.0109792	D016491	Peripheral Vascular Diseases
	CHEMBL770	D016883	TOLAZOLINE	Diabetic Ketoacidosis	0	Never tested	0.0186881	D016491	Peripheral Vascular Diseases
	CHEMBL770	D001749	TOLAZOLINE	Urinary Bladder Neoplasms	0	Never tested	0.00361943	D016491	Peripheral Vascular Diseases
	CHEMBL770	D007889	TOLAZOLINE	Leiomyoma	0	Never tested	0.00293332	D016491	Peripheral Vascular Diseases
	CHEMBL770	D018798	TOLAZOLINE	Anemia, Iron-Deficiency	0	Never tested	0.00480314	D016491	Peripheral Vascular Diseases
	CHEMBL770	D000380	TOLAZOLINE	Agranulocytosis	0	Never tested	0.0122923	D016491	Peripheral Vascular Diseases
	CHEMBL770	D012893	TOLAZOLINE	Sleep Wake Disorders	0	Never tested	0.00545693	D016491	Peripheral Vascular Diseases
	CHEMBL770	D006429	TOLAZOLINE	Hemiplegia	0	Never tested	0.00260705	D016491	Peripheral Vascular Diseases
	CHEMBL770	D011655	TOLAZOLINE	Pulmonary Embolism	0	Never tested	0.0395053	D016491	Peripheral Vascular Diseases
	CHEMBL770	D009202	TOLAZOLINE	Cardiomyopathies	0	Never tested	0.0171246	D016491	Peripheral Vascular Diseases
	CHEMBL770	D013345	TOLAZOLINE	Subarachnoid Hemorrhage	0	Never tested	0.00211423	D016491	Peripheral Vascular Diseases
	CHEMBL770	D002543	TOLAZOLINE	Cerebral Hemorrhage	0	Never tested	0.00436454	D016491	Peripheral Vascular Diseases
	CHEMBL770	D002544	TOLAZOLINE	Cerebral Infarction	0	Never tested	0.0515743	D016491	Peripheral Vascular Diseases
	CHEMBL770	D050197	TOLAZOLINE	Arteriosclerosis	0	Never tested	0.0315163	D016491	Peripheral Vascular Diseases
	CHEMBL770	D010689	TOLAZOLINE	Phlebitis	0	Never tested	0.00947367	D016491	Peripheral Vascular Diseases
	CHEMBL770	D006484	TOLAZOLINE	Hemorrhoids	0	Never tested	0.0216692	D016491	Peripheral Vascular Diseases
	CHEMBL770	D007022	TOLAZOLINE	Hypotension	0	Never tested	0.0313266	D016491	Peripheral Vascular Diseases
	CHEMBL770	D012852	TOLAZOLINE	Sinusitis	0	Never tested	0.0105258	D016491	Peripheral Vascular Diseases
	CHEMBL770	D010996	TOLAZOLINE	Pleural Effusion	0	Never tested	0.00736403	D016491	Peripheral Vascular Diseases
	CHEMBL770	D011030	TOLAZOLINE	Pneumothorax	0	Never tested	0.0105482	D016491	Peripheral Vascular Diseases
	CHEMBL770	D014060	TOLAZOLINE	Tongue Diseases	0	Status unknown	0.0056302	D016491	Peripheral Vascular Diseases
	CHEMBL770	D004941	TOLAZOLINE	Esophagitis	0	Never tested	0.00644557	D016491	Peripheral Vascular Diseases
	CHEMBL770	D013276	TOLAZOLINE	Stomach Ulcer	0	Never tested	0.00910278	D016491	Peripheral Vascular Diseases
	CHEMBL770	D004415	TOLAZOLINE	Dyspepsia	0	Never tested	0.00669742	D016491	Peripheral Vascular Diseases
	CHEMBL770	D002769	TOLAZOLINE	Cholelithiasis	0	Never tested	0.00824031	D016491	Peripheral Vascular Diseases
	CHEMBL770	D002764	TOLAZOLINE	Cholecystitis	0	Never tested	0.0365401	D016491	Peripheral Vascular Diseases
	CHEMBL770	D010195	TOLAZOLINE	Pancreatitis	0	Never tested	0.00536891	D016491	Peripheral Vascular Diseases
	CHEMBL770	D008286	TOLAZOLINE	Malabsorption Syndromes	0	Never tested	0.00189718	D016491	Peripheral Vascular Diseases
	CHEMBL770	D002481	TOLAZOLINE	Cellulitis	0	Never tested	0.011256	D016491	Peripheral Vascular Diseases
	CHEMBL770	D011537	TOLAZOLINE	Pruritus	0	Never tested	0.0154643	D016491	Peripheral Vascular Diseases
	CHEMBL770	D008010	TOLAZOLINE	Lichen Planus	0	Never tested	0.00786746	D016491	Peripheral Vascular Diseases
	CHEMBL770	D017492	TOLAZOLINE	Keratosis, Seborrheic	0	Never tested	0.018633	D016491	Peripheral Vascular Diseases
	CHEMBL770	D011704	TOLAZOLINE	Pyelonephritis	0	Never tested	0.00114825	D016491	Peripheral Vascular Diseases
	CHEMBL770	D058186	TOLAZOLINE	Acute Kidney Injury	0	Never tested	0.0202228	D016491	Peripheral Vascular Diseases
	CHEMBL770	D007676	TOLAZOLINE	Kidney Failure, Chronic	0	Never tested	0.0154541	D016491	Peripheral Vascular Diseases
	CHEMBL770	D003556	TOLAZOLINE	Cystitis	0	Never tested	0.0073426	D016491	Peripheral Vascular Diseases
	CHEMBL770	D011470	TOLAZOLINE	Prostatic Hyperplasia	0	Never tested	0.00587001	D016491	Peripheral Vascular Diseases
	CHEMBL770	D011472	TOLAZOLINE	Prostatitis	0	Never tested	0.00067601	D016491	Peripheral Vascular Diseases
	CHEMBL770	D005348	TOLAZOLINE	Fibrocystic Breast Disease	0	Never tested	0.0139883	D016491	Peripheral Vascular Diseases
	CHEMBL770	D006177	TOLAZOLINE	Gynecomastia	0	Never tested	0.000349198	D016491	Peripheral Vascular Diseases
	CHEMBL770	D004715	TOLAZOLINE	Endometriosis	0	Never tested	0.0311836	D016491	Peripheral Vascular Diseases
	CHEMBL770	D003680	TOLAZOLINE	Deglutition Disorders	0	Never tested	0.0216078	D016491	Peripheral Vascular Diseases
	CHEMBL770	D001201	TOLAZOLINE	Ascites	0	Never tested	0.00389781	D016491	Peripheral Vascular Diseases
	CHEMBL770	D005076	TOLAZOLINE	Exanthema	0	Never tested	0.00631147	D016491	Peripheral Vascular Diseases
	CHEMBL770	D014717	TOLAZOLINE	Vertigo	0	Never tested	0.0231252	D016491	Peripheral Vascular Diseases
	CHEMBL770	D013575	TOLAZOLINE	Syncope	0	Never tested	0.0168058	D016491	Peripheral Vascular Diseases
	CHEMBL770	D007766	TOLAZOLINE	Lacrimal Apparatus Diseases	0	Never tested	0.0198394	D016491	Peripheral Vascular Diseases
	CHEMBL770	D006471	TOLAZOLINE	Gastrointestinal Hemorrhage	0	Never tested	0.00901603	D016491	Peripheral Vascular Diseases
	CHEMBL770	D010437	TOLAZOLINE	Peptic Ulcer	0	Never tested	0.000365135	D016491	Peripheral Vascular Diseases
	CHEMBL770	D005921	TOLAZOLINE	Glomerulonephritis	0	Never tested	0.0615616	D016491	Peripheral Vascular Diseases
	CHEMBL770	D006333	TOLAZOLINE	Heart Failure	0	Never tested	0.0055594	D016491	Peripheral Vascular Diseases
	CHEMBL770	D006547	TOLAZOLINE	Hernia	0	Never tested	0.0109101	D016491	Peripheral Vascular Diseases
	CHEMBL770	D006689	TOLAZOLINE	Hodgkin Disease	0	Never tested	0.0192721	D016491	Peripheral Vascular Diseases
	CHEMBL770	D008113	TOLAZOLINE	Liver Neoplasms	0	Never tested	0.040263	D016491	Peripheral Vascular Diseases
	CHEMBL770	D010051	TOLAZOLINE	Ovarian Neoplasms	0	Never tested	0.0260395	D016491	Peripheral Vascular Diseases
	CHEMBL770	D011471	TOLAZOLINE	Prostatic Neoplasms	0	Never tested	0.00448883	D016491	Peripheral Vascular Diseases
	CHEMBL770	D000647	TOLAZOLINE	Amnesia	0	Never tested	0.00615519	D016491	Peripheral Vascular Diseases
	CHEMBL770	D007951	TOLAZOLINE	Leukemia, Myeloid	0	Never tested	0.0172731	D016491	Peripheral Vascular Diseases
	CHEMBL770	D000152	TOLAZOLINE	Acne Vulgaris	0	Never tested	0.00867496	D016491	Peripheral Vascular Diseases
	CHEMBL770	D000740	TOLAZOLINE	Anemia	0	Never tested	0.017133	D016491	Peripheral Vascular Diseases
	CHEMBL770	D001064	TOLAZOLINE	Appendicitis	0	Never tested	0.00554133	D016491	Peripheral Vascular Diseases
	CHEMBL770	D003248	TOLAZOLINE	Constipation	0	Never tested	0.0190854	D016491	Peripheral Vascular Diseases
	CHEMBL770	D015352	TOLAZOLINE	Dry Eye Syndromes	0	Never tested	0.0187507	D016491	Peripheral Vascular Diseases
	CHEMBL770	D004381	TOLAZOLINE	Duodenal Ulcer	0	Never tested	0.0198818	D016491	Peripheral Vascular Diseases
	CHEMBL770	D015837	TOLAZOLINE	Vestibular Diseases	0	Never tested	0.0109833	D016491	Peripheral Vascular Diseases
	CHEMBL770	D005705	TOLAZOLINE	Gallbladder Diseases	0	Never tested	0.0740238	D016491	Peripheral Vascular Diseases
	CHEMBL770	D006073	TOLAZOLINE	Gout	0	Never tested	0.0109004	D016491	Peripheral Vascular Diseases
	CHEMBL770	D001145	TOLAZOLINE	Arrhythmias, Cardiac	0	Never tested	0.00780661	D016491	Peripheral Vascular Diseases
	CHEMBL770	D043183	TOLAZOLINE	Irritable Bowel Syndrome	0	Never tested	0.0244077	D016491	Peripheral Vascular Diseases
	CHEMBL770	D001851	TOLAZOLINE	Bone Diseases, Metabolic	0	Never tested	0.00727804	D016491	Peripheral Vascular Diseases
	CHEMBL770	D010024	TOLAZOLINE	Osteoporosis	0	Never tested	0.00172594	D016491	Peripheral Vascular Diseases
	CHEMBL770	D009443	TOLAZOLINE	Neuritis	0	Never tested	0.0104649	D016491	Peripheral Vascular Diseases
	CHEMBL770	D010538	TOLAZOLINE	Peritonitis	0	Never tested	0.0115339	D016491	Peripheral Vascular Diseases
	CHEMBL770	D010998	TOLAZOLINE	Pleurisy	0	Never tested	0.046389	D016491	Peripheral Vascular Diseases
	CHEMBL770	D011565	TOLAZOLINE	Psoriasis	0	Never tested	0.0243588	D016491	Peripheral Vascular Diseases
	CHEMBL770	D012163	TOLAZOLINE	Retinal Detachment	0	Never tested	0.00440337	D016491	Peripheral Vascular Diseases
	CHEMBL770	D012393	TOLAZOLINE	Rosacea	0	Never tested	0.015424	D016491	Peripheral Vascular Diseases
	CHEMBL770	D006042	TOLAZOLINE	Goiter	0	Never tested	0.00834283	D016491	Peripheral Vascular Diseases
	CHEMBL770	D002546	TOLAZOLINE	Ischemic Attack, Transient	0	Never tested	0.0345486	D016491	Peripheral Vascular Diseases
	CHEMBL770	D000083242	TOLAZOLINE	Ischemic Stroke	0	Never tested	0.0140189	D016491	Peripheral Vascular Diseases
	CHEMBL770	D012891	TOLAZOLINE	Sleep Apnea Syndromes	0	Never tested	0.00347335	D016491	Peripheral Vascular Diseases
	CHEMBL770	D013921	TOLAZOLINE	Thrombocytopenia	0	Never tested	0.0144325	D016491	Peripheral Vascular Diseases
	CHEMBL770	D000075224	TOLAZOLINE	Cardiac Conduction System Disease	0	Never tested	0.0059758	D016491	Peripheral Vascular Diseases
	CHEMBL770	D003731	TOLAZOLINE	Dental Caries	0	Never tested	0.0504267	D016491	Peripheral Vascular Diseases
	CHEMBL770	D005242	TOLAZOLINE	Fecal Incontinence	0	Never tested	0.0178434	D016491	Peripheral Vascular Diseases
	CHEMBL770	D016055	TOLAZOLINE	Urinary Retention	0	Never tested	0.0099769	D016491	Peripheral Vascular Diseases
	CHEMBL770	D011141	TOLAZOLINE	Polyuria	0	Never tested	0.0094041	D016491	Peripheral Vascular Diseases
	CHEMBL770	D007762	TOLAZOLINE	Labyrinthitis	0	Never tested	0.00205566	D016491	Peripheral Vascular Diseases
	CHEMBL770	D012878	TOLAZOLINE	Skin Neoplasms	0	Never tested	0.034098	D016491	Peripheral Vascular Diseases
	CHEMBL770	D009260	TOLAZOLINE	Nail Diseases	0	Never tested	0.00559019	D016491	Peripheral Vascular Diseases
	CHEMBL770	D011111	TOLAZOLINE	Polymyalgia Rheumatica	0	Never tested	0.0158123	D016491	Peripheral Vascular Diseases
	CHEMBL770	D013118	TOLAZOLINE	Spinal Cord Diseases	0	Never tested	0.0206784	D016491	Peripheral Vascular Diseases
	CHEMBL770	D014581	TOLAZOLINE	Urticaria	0	Never tested	0.00788733	D016491	Peripheral Vascular Diseases
	CHEMBL770	D014648	TOLAZOLINE	Varicose Veins	0	Never tested	0.0179877	D016491	Peripheral Vascular Diseases
	CHEMBL770	D010031	TOLAZOLINE	Otitis	0	Never tested	0.00273874	D016491	Peripheral Vascular Diseases
	CHEMBL770	D019966	TOLAZOLINE	Substance-Related Disorders	0	Never tested	0.0166532	D016491	Peripheral Vascular Diseases
	CHEMBL770	D015155	TOLAZOLINE	Esophageal Spasm, Diffuse	0	Never tested	0.0206777	D016491	Peripheral Vascular Diseases
	CHEMBL772	D001289	RESERPINE	Attention Deficit Disorder with Hyperactivity	0	Never tested	0.0582713	D006973 ||| D012559	Hypertension ||| Schizophrenia
	CHEMBL772	D001008	RESERPINE	Anxiety Disorders	0	Never tested	0.035643	D006973 ||| D012559	Hypertension ||| Schizophrenia
	CHEMBL772	D013313	RESERPINE	Stress Disorders, Post-Traumatic	0	Never tested	0.00487992	D006973 ||| D012559	Hypertension ||| Schizophrenia
	CHEMBL772	D000856	RESERPINE	Anorexia Nervosa	0	Never tested	0.015753	D006973 ||| D012559	Hypertension ||| Schizophrenia
	CHEMBL772	D015228	RESERPINE	Hypertriglyceridemia	0	Never tested	0.0659129	D006973 ||| D012559	Hypertension ||| Schizophrenia
	CHEMBL772	D003324	RESERPINE	Coronary Artery Disease	0	Never tested	0.120426	D006973 ||| D012559	Hypertension ||| Schizophrenia
	CHEMBL772	D009765	RESERPINE	Obesity	0	Never tested	0.0557239	D006973 ||| D012559	Hypertension ||| Schizophrenia
	CHEMBL772	D020177	RESERPINE	Idiopathic Hypersomnia	0	Never tested	0.00191551	D006973 ||| D012559	Hypertension ||| Schizophrenia
	CHEMBL772	D010300	RESERPINE	Parkinson Disease	0	Never tested	0.0401715	D006973 ||| D012559	Hypertension ||| Schizophrenia
	CHEMBL772	D013771	RESERPINE	Tetralogy of Fallot	0	Never tested	0.0231051	D006973 ||| D012559	Hypertension ||| Schizophrenia
	CHEMBL772	D001172	RESERPINE	Arthritis, Rheumatoid	0	Never tested	0.0115197	D006973 ||| D012559	Hypertension ||| Schizophrenia
	CHEMBL772	D003424	RESERPINE	Crohn Disease	0	Never tested	0.0339443	D006973 ||| D012559	Hypertension ||| Schizophrenia
	CHEMBL772	D003093	RESERPINE	Colitis, Ulcerative	0	Never tested	0.00763415	D006973 ||| D012559	Hypertension ||| Schizophrenia
	CHEMBL772	D015212	RESERPINE	Inflammatory Bowel Diseases	0	Never tested	0.00838661	D006973 ||| D012559	Hypertension ||| Schizophrenia
	CHEMBL772	D002761	RESERPINE	Cholangitis	0	Never tested	0.00522373	D006973 ||| D012559	Hypertension ||| Schizophrenia
	CHEMBL772	D017098	RESERPINE	IgA Deficiency	0	Status unknown	0.0302544	D006973 ||| D012559	Hypertension ||| Schizophrenia
	CHEMBL772	D008268	RESERPINE	Macular Degeneration	0	Never tested	0.0014266	D006973 ||| D012559	Hypertension ||| Schizophrenia
	CHEMBL772	D034381	RESERPINE	Hearing Loss	0	Never tested	0.0524249	D006973 ||| D012559	Hypertension ||| Schizophrenia
	CHEMBL772	D014012	RESERPINE	Tinnitus	0	Never tested	0.0376077	D006973 ||| D012559	Hypertension ||| Schizophrenia
	CHEMBL772	D000505	RESERPINE	Alopecia	0	Never tested	0.0350264	D006973 ||| D012559	Hypertension ||| Schizophrenia
	CHEMBL772	D019226	RESERPINE	Oral Ulcer	0	Never tested	0.00268058	D006973 ||| D012559	Hypertension ||| Schizophrenia
	CHEMBL772	D000787	RESERPINE	Angina Pectoris	0	Never tested	0.123301	D006973 ||| D012559	Hypertension ||| Schizophrenia
	CHEMBL772	D065631	RESERPINE	Rhinitis, Allergic	0	Never tested	0.0106378	D006973 ||| D012559	Hypertension ||| Schizophrenia
	CHEMBL772	D001249	RESERPINE	Asthma	0	Never tested	0.0343665	D006973 ||| D012559	Hypertension ||| Schizophrenia
	CHEMBL772	D005764	RESERPINE	Gastroesophageal Reflux	0	Never tested	0.065499	D006973 ||| D012559	Hypertension ||| Schizophrenia
	CHEMBL772	D007037	RESERPINE	Hypothyroidism	0	Never tested	0.00508992	D006973 ||| D012559	Hypertension ||| Schizophrenia
	CHEMBL772	D008881	RESERPINE	Migraine Disorders	0	Never tested	0.00862399	D006973 ||| D012559	Hypertension ||| Schizophrenia
	CHEMBL772	D004485	RESERPINE	Eczema	0	Never tested	0.00321544	D006973 ||| D012559	Hypertension ||| Schizophrenia
	CHEMBL772	D006937	RESERPINE	Hypercholesterolemia	0	Phase III	0.289772	D006973 ||| D012559	Hypertension ||| Schizophrenia
	CHEMBL772	D012626	RESERPINE	Sebaceous Gland Neoplasms	0	Status unknown	0.0259073	D006973 ||| D012559	Hypertension ||| Schizophrenia
	CHEMBL772	D001943	RESERPINE	Breast Neoplasms	0	Never tested	0.0291192	D006973 ||| D012559	Hypertension ||| Schizophrenia
	CHEMBL772	D002280	RESERPINE	Carcinoma, Basal Cell	0	Never tested	0.0181798	D006973 ||| D012559	Hypertension ||| Schizophrenia
	CHEMBL772	D000230	RESERPINE	Adenocarcinoma	0	Never tested	0.00742528	D006973 ||| D012559	Hypertension ||| Schizophrenia
	CHEMBL772	D002386	RESERPINE	Cataract	0	Never tested	0.00201487	D006973 ||| D012559	Hypertension ||| Schizophrenia
	CHEMBL772	D006552	RESERPINE	Hernia, Inguinal	0	Never tested	0.0160532	D006973 ||| D012559	Hypertension ||| Schizophrenia
	CHEMBL772	D012005	RESERPINE	Rectal Prolapse	0	Status unknown	0.00864999	D006973 ||| D012559	Hypertension ||| Schizophrenia
	CHEMBL772	D014029	RESERPINE	Tobacco Use Disorder	0	Never tested	0.00600894	D006973 ||| D012559	Hypertension ||| Schizophrenia
	CHEMBL772	D009203	RESERPINE	Myocardial Infarction	0	Never tested	0.122383	D006973 ||| D012559	Hypertension ||| Schizophrenia
	CHEMBL772	D005756	RESERPINE	Gastritis	0	Never tested	0.0346183	D006973 ||| D012559	Hypertension ||| Schizophrenia
	CHEMBL772	D006548	RESERPINE	Hernia, Diaphragmatic	0	Never tested	0.0267407	D006973 ||| D012559	Hypertension ||| Schizophrenia
	CHEMBL772	D000076385	RESERPINE	Diverticular Diseases	0	Never tested	0.0420647	D006973 ||| D012559	Hypertension ||| Schizophrenia
	CHEMBL772	D007319	RESERPINE	Sleep Initiation and Maintenance Disorders	0	Never tested	0.0315039	D006973 ||| D012559	Hypertension ||| Schizophrenia
	CHEMBL772	D009290	RESERPINE	Narcolepsy	0	Never tested	0.0242561	D006973 ||| D012559	Hypertension ||| Schizophrenia
	CHEMBL772	D003922	RESERPINE	Diabetes Mellitus, Type 1	0	Never tested	0.0444594	D006973 ||| D012559	Hypertension ||| Schizophrenia
	CHEMBL772	D002446	RESERPINE	Celiac Disease	0	Never tested	0.0071264	D006973 ||| D012559	Hypertension ||| Schizophrenia
	CHEMBL772	D008105	RESERPINE	Liver Cirrhosis, Biliary	0	Never tested	0.00249089	D006973 ||| D012559	Hypertension ||| Schizophrenia
	CHEMBL772	D014820	RESERPINE	Vitiligo	0	Never tested	0.0268766	D006973 ||| D012559	Hypertension ||| Schizophrenia
	CHEMBL772	D009798	RESERPINE	Ocular Hypertension	0	Never tested	0.00566929	D006973 ||| D012559	Hypertension ||| Schizophrenia
	CHEMBL772	D009447	RESERPINE	Neuroblastoma	0	Never tested	0.0564977	D006973 ||| D012559	Hypertension ||| Schizophrenia
	CHEMBL772	D012559	RESERPINE	Schizophrenia	1	Approved	0.0100961	D006973	Hypertension
	CHEMBL772	D000690	RESERPINE	Amyotrophic Lateral Sclerosis	0	Never tested	0.0325352	D006973 ||| D012559	Hypertension ||| Schizophrenia
	CHEMBL772	D008180	RESERPINE	Lupus Erythematosus, Systemic	0	Never tested	0.00969996	D006973 ||| D012559	Hypertension ||| Schizophrenia
	CHEMBL772	D000437	RESERPINE	Alcoholism	0	Never tested	0.0234093	D006973 ||| D012559	Hypertension ||| Schizophrenia
	CHEMBL772	D000067877	RESERPINE	Autism Spectrum Disorder	0	Never tested	0.0250259	D006973 ||| D012559	Hypertension ||| Schizophrenia
	CHEMBL772	D001714	RESERPINE	Bipolar Disorder	0	Never tested	0.472431	D006973 ||| D012559	Hypertension ||| Schizophrenia
	CHEMBL772	D009771	RESERPINE	Obsessive-Compulsive Disorder	0	Never tested	0.0554061	D006973 ||| D012559	Hypertension ||| Schizophrenia
	CHEMBL772	D003924	RESERPINE	Diabetes Mellitus, Type 2	0	Phase III	0.0901213	D006973 ||| D012559	Hypertension ||| Schizophrenia
	CHEMBL772	D000544	RESERPINE	Alzheimer Disease	0	Never tested	0.0415534	D006973 ||| D012559	Hypertension ||| Schizophrenia
	CHEMBL772	D004827	RESERPINE	Epilepsy	0	Never tested	0.0174849	D006973 ||| D012559	Hypertension ||| Schizophrenia
	CHEMBL772	D005901	RESERPINE	Glaucoma	0	Never tested	0.0383065	D006973 ||| D012559	Hypertension ||| Schizophrenia
	CHEMBL772	D051436	RESERPINE	Renal Insufficiency, Chronic	0	Never tested	0.0526712	D006973 ||| D012559	Hypertension ||| Schizophrenia
	CHEMBL772	D013167	RESERPINE	Spondylitis, Ankylosing	0	Never tested	0.00995143	D006973 ||| D012559	Hypertension ||| Schizophrenia
	CHEMBL772	D003863	RESERPINE	Depression	0	Never tested	0.144844	D006973 ||| D012559	Hypertension ||| Schizophrenia
	CHEMBL772	D010003	RESERPINE	Osteoarthritis	0	Never tested	0.0664332	D006973 ||| D012559	Hypertension ||| Schizophrenia
	CHEMBL772	D000419	RESERPINE	Albuminuria	0	Never tested	0.0306598	D006973 ||| D012559	Hypertension ||| Schizophrenia
	CHEMBL772	D001281	RESERPINE	Atrial Fibrillation	0	Never tested	0.0474989	D006973 ||| D012559	Hypertension ||| Schizophrenia
	CHEMBL772	D006973	RESERPINE	Hypertension	1	Approved	0.0234204	D012559	Schizophrenia
	CHEMBL772	D006327	RESERPINE	Heart Block	0	Never tested	0.00773064	D006973 ||| D012559	Hypertension ||| Schizophrenia
	CHEMBL772	D055623	RESERPINE	Keratosis, Actinic	0	Never tested	0.0438036	D006973 ||| D012559	Hypertension ||| Schizophrenia
	CHEMBL772	D001991	RESERPINE	Bronchitis	0	Never tested	0.0957868	D006973 ||| D012559	Hypertension ||| Schizophrenia
	CHEMBL772	D008175	RESERPINE	Lung Neoplasms	0	Never tested	0.132343	D006973 ||| D012559	Hypertension ||| Schizophrenia
	CHEMBL772	D008545	RESERPINE	Melanoma	0	Never tested	0.00456505	D006973 ||| D012559	Hypertension ||| Schizophrenia
	CHEMBL772	D008228	RESERPINE	Lymphoma, Non-Hodgkin	0	Never tested	0.00366541	D006973 ||| D012559	Hypertension ||| Schizophrenia
	CHEMBL772	D002294	RESERPINE	Carcinoma, Squamous Cell	0	Never tested	0.00188217	D006973 ||| D012559	Hypertension ||| Schizophrenia
	CHEMBL772	D002349	RESERPINE	Carpal Tunnel Syndrome	0	Never tested	0.0198734	D006973 ||| D012559	Hypertension ||| Schizophrenia
	CHEMBL772	D016883	RESERPINE	Diabetic Ketoacidosis	0	Never tested	0.00407451	D006973 ||| D012559	Hypertension ||| Schizophrenia
	CHEMBL772	D001749	RESERPINE	Urinary Bladder Neoplasms	0	Never tested	0.00707065	D006973 ||| D012559	Hypertension ||| Schizophrenia
	CHEMBL772	D007889	RESERPINE	Leiomyoma	0	Never tested	0.0315122	D006973 ||| D012559	Hypertension ||| Schizophrenia
	CHEMBL772	D018798	RESERPINE	Anemia, Iron-Deficiency	0	Never tested	0.00315159	D006973 ||| D012559	Hypertension ||| Schizophrenia
	CHEMBL772	D000380	RESERPINE	Agranulocytosis	0	Never tested	0.00207463	D006973 ||| D012559	Hypertension ||| Schizophrenia
	CHEMBL772	D012893	RESERPINE	Sleep Wake Disorders	0	Never tested	0.0438806	D006973 ||| D012559	Hypertension ||| Schizophrenia
	CHEMBL772	D006429	RESERPINE	Hemiplegia	0	Never tested	0.019274	D006973 ||| D012559	Hypertension ||| Schizophrenia
	CHEMBL772	D011655	RESERPINE	Pulmonary Embolism	0	Never tested	0.00238849	D006973 ||| D012559	Hypertension ||| Schizophrenia
	CHEMBL772	D009202	RESERPINE	Cardiomyopathies	0	Never tested	0.0138016	D006973 ||| D012559	Hypertension ||| Schizophrenia
	CHEMBL772	D013345	RESERPINE	Subarachnoid Hemorrhage	0	Never tested	0.00195365	D006973 ||| D012559	Hypertension ||| Schizophrenia
	CHEMBL772	D002543	RESERPINE	Cerebral Hemorrhage	0	Never tested	0.00818149	D006973 ||| D012559	Hypertension ||| Schizophrenia
	CHEMBL772	D002544	RESERPINE	Cerebral Infarction	0	Never tested	0.0979424	D006973 ||| D012559	Hypertension ||| Schizophrenia
	CHEMBL772	D050197	RESERPINE	Arteriosclerosis	0	Phase III	0.0721711	D006973 ||| D012559	Hypertension ||| Schizophrenia
	CHEMBL772	D010689	RESERPINE	Phlebitis	0	Never tested	0.0304321	D006973 ||| D012559	Hypertension ||| Schizophrenia
	CHEMBL772	D006484	RESERPINE	Hemorrhoids	0	Never tested	0.0150953	D006973 ||| D012559	Hypertension ||| Schizophrenia
	CHEMBL772	D007022	RESERPINE	Hypotension	0	Never tested	0.0101732	D006973 ||| D012559	Hypertension ||| Schizophrenia
	CHEMBL772	D012852	RESERPINE	Sinusitis	0	Never tested	0.022874	D006973 ||| D012559	Hypertension ||| Schizophrenia
	CHEMBL772	D010996	RESERPINE	Pleural Effusion	0	Never tested	0.00813949	D006973 ||| D012559	Hypertension ||| Schizophrenia
	CHEMBL772	D011030	RESERPINE	Pneumothorax	0	Never tested	0.0314578	D006973 ||| D012559	Hypertension ||| Schizophrenia
	CHEMBL772	D014060	RESERPINE	Tongue Diseases	0	Status unknown	0.010966	D006973 ||| D012559	Hypertension ||| Schizophrenia
	CHEMBL772	D004941	RESERPINE	Esophagitis	0	Never tested	0.0146839	D006973 ||| D012559	Hypertension ||| Schizophrenia
	CHEMBL772	D013276	RESERPINE	Stomach Ulcer	0	Never tested	0.0376689	D006973 ||| D012559	Hypertension ||| Schizophrenia
	CHEMBL772	D004415	RESERPINE	Dyspepsia	0	Never tested	0.0263089	D006973 ||| D012559	Hypertension ||| Schizophrenia
	CHEMBL772	D002769	RESERPINE	Cholelithiasis	0	Never tested	0.0266726	D006973 ||| D012559	Hypertension ||| Schizophrenia
	CHEMBL772	D002764	RESERPINE	Cholecystitis	0	Never tested	0.0198749	D006973 ||| D012559	Hypertension ||| Schizophrenia
	CHEMBL772	D010195	RESERPINE	Pancreatitis	0	Never tested	0.0426638	D006973 ||| D012559	Hypertension ||| Schizophrenia
	CHEMBL772	D008286	RESERPINE	Malabsorption Syndromes	0	Never tested	0.00360229	D006973 ||| D012559	Hypertension ||| Schizophrenia
	CHEMBL772	D002481	RESERPINE	Cellulitis	0	Never tested	0.0339325	D006973 ||| D012559	Hypertension ||| Schizophrenia
	CHEMBL772	D011537	RESERPINE	Pruritus	0	Never tested	0.00232692	D006973 ||| D012559	Hypertension ||| Schizophrenia
	CHEMBL772	D008010	RESERPINE	Lichen Planus	0	Never tested	0.0155369	D006973 ||| D012559	Hypertension ||| Schizophrenia
	CHEMBL772	D017492	RESERPINE	Keratosis, Seborrheic	0	Never tested	0.0130394	D006973 ||| D012559	Hypertension ||| Schizophrenia
	CHEMBL772	D011704	RESERPINE	Pyelonephritis	0	Never tested	0.0130346	D006973 ||| D012559	Hypertension ||| Schizophrenia
	CHEMBL772	D058186	RESERPINE	Acute Kidney Injury	0	Never tested	0.0644844	D006973 ||| D012559	Hypertension ||| Schizophrenia
	CHEMBL772	D007676	RESERPINE	Kidney Failure, Chronic	0	Never tested	0.0638292	D006973 ||| D012559	Hypertension ||| Schizophrenia
	CHEMBL772	D003556	RESERPINE	Cystitis	0	Never tested	0.0153153	D006973 ||| D012559	Hypertension ||| Schizophrenia
	CHEMBL772	D011470	RESERPINE	Prostatic Hyperplasia	0	Never tested	0.023509	D006973 ||| D012559	Hypertension ||| Schizophrenia
	CHEMBL772	D011472	RESERPINE	Prostatitis	0	Never tested	0.00757377	D006973 ||| D012559	Hypertension ||| Schizophrenia
	CHEMBL772	D005348	RESERPINE	Fibrocystic Breast Disease	0	Never tested	0.0126013	D006973 ||| D012559	Hypertension ||| Schizophrenia
	CHEMBL772	D006177	RESERPINE	Gynecomastia	0	Never tested	0.00125144	D006973 ||| D012559	Hypertension ||| Schizophrenia
	CHEMBL772	D004715	RESERPINE	Endometriosis	0	Never tested	0.0100923	D006973 ||| D012559	Hypertension ||| Schizophrenia
	CHEMBL772	D003680	RESERPINE	Deglutition Disorders	0	Never tested	0.0542772	D006973 ||| D012559	Hypertension ||| Schizophrenia
	CHEMBL772	D001201	RESERPINE	Ascites	0	Never tested	0.00858422	D006973 ||| D012559	Hypertension ||| Schizophrenia
	CHEMBL772	D005076	RESERPINE	Exanthema	0	Never tested	0.0100888	D006973 ||| D012559	Hypertension ||| Schizophrenia
	CHEMBL772	D014717	RESERPINE	Vertigo	0	Never tested	0.0373918	D006973 ||| D012559	Hypertension ||| Schizophrenia
	CHEMBL772	D013575	RESERPINE	Syncope	0	Never tested	0.0328734	D006973 ||| D012559	Hypertension ||| Schizophrenia
	CHEMBL772	D007766	RESERPINE	Lacrimal Apparatus Diseases	0	Never tested	0.00970363	D006973 ||| D012559	Hypertension ||| Schizophrenia
	CHEMBL772	D006471	RESERPINE	Gastrointestinal Hemorrhage	0	Never tested	0.0164704	D006973 ||| D012559	Hypertension ||| Schizophrenia
	CHEMBL772	D010437	RESERPINE	Peptic Ulcer	0	Never tested	0.00504614	D006973 ||| D012559	Hypertension ||| Schizophrenia
	CHEMBL772	D005921	RESERPINE	Glomerulonephritis	0	Never tested	0.0343034	D006973 ||| D012559	Hypertension ||| Schizophrenia
	CHEMBL772	D006333	RESERPINE	Heart Failure	0	Never tested	0.102339	D006973 ||| D012559	Hypertension ||| Schizophrenia
	CHEMBL772	D006547	RESERPINE	Hernia	0	Never tested	0.00277968	D006973 ||| D012559	Hypertension ||| Schizophrenia
	CHEMBL772	D006689	RESERPINE	Hodgkin Disease	0	Never tested	0.0295998	D006973 ||| D012559	Hypertension ||| Schizophrenia
	CHEMBL772	D008113	RESERPINE	Liver Neoplasms	0	Never tested	0.0460468	D006973 ||| D012559	Hypertension ||| Schizophrenia
	CHEMBL772	D010051	RESERPINE	Ovarian Neoplasms	0	Never tested	0.0124397	D006973 ||| D012559	Hypertension ||| Schizophrenia
	CHEMBL772	D011471	RESERPINE	Prostatic Neoplasms	0	Never tested	0.00879749	D006973 ||| D012559	Hypertension ||| Schizophrenia
	CHEMBL772	D000647	RESERPINE	Amnesia	0	Never tested	0.030453	D006973 ||| D012559	Hypertension ||| Schizophrenia
	CHEMBL772	D007951	RESERPINE	Leukemia, Myeloid	0	Never tested	0.0398394	D006973 ||| D012559	Hypertension ||| Schizophrenia
	CHEMBL772	D000152	RESERPINE	Acne Vulgaris	0	Never tested	0.0173217	D006973 ||| D012559	Hypertension ||| Schizophrenia
	CHEMBL772	D000740	RESERPINE	Anemia	0	Never tested	0.0173038	D006973 ||| D012559	Hypertension ||| Schizophrenia
	CHEMBL772	D001064	RESERPINE	Appendicitis	0	Never tested	0.00451651	D006973 ||| D012559	Hypertension ||| Schizophrenia
	CHEMBL772	D003248	RESERPINE	Constipation	0	Never tested	0.00384916	D006973 ||| D012559	Hypertension ||| Schizophrenia
	CHEMBL772	D015352	RESERPINE	Dry Eye Syndromes	0	Never tested	0.0220509	D006973 ||| D012559	Hypertension ||| Schizophrenia
	CHEMBL772	D004381	RESERPINE	Duodenal Ulcer	0	Never tested	0.0461965	D006973 ||| D012559	Hypertension ||| Schizophrenia
	CHEMBL772	D015837	RESERPINE	Vestibular Diseases	0	Never tested	0.0311904	D006973 ||| D012559	Hypertension ||| Schizophrenia
	CHEMBL772	D005705	RESERPINE	Gallbladder Diseases	0	Never tested	0.00305556	D006973 ||| D012559	Hypertension ||| Schizophrenia
	CHEMBL772	D006073	RESERPINE	Gout	0	Never tested	0.0967608	D006973 ||| D012559	Hypertension ||| Schizophrenia
	CHEMBL772	D001145	RESERPINE	Arrhythmias, Cardiac	0	Never tested	0.00131359	D006973 ||| D012559	Hypertension ||| Schizophrenia
	CHEMBL772	D043183	RESERPINE	Irritable Bowel Syndrome	0	Never tested	0.00770366	D006973 ||| D012559	Hypertension ||| Schizophrenia
	CHEMBL772	D001851	RESERPINE	Bone Diseases, Metabolic	0	Never tested	0.0138909	D006973 ||| D012559	Hypertension ||| Schizophrenia
	CHEMBL772	D010024	RESERPINE	Osteoporosis	0	Never tested	0.0119086	D006973 ||| D012559	Hypertension ||| Schizophrenia
	CHEMBL772	D009443	RESERPINE	Neuritis	0	Never tested	0.014402	D006973 ||| D012559	Hypertension ||| Schizophrenia
	CHEMBL772	D010538	RESERPINE	Peritonitis	0	Never tested	0.00925105	D006973 ||| D012559	Hypertension ||| Schizophrenia
	CHEMBL772	D010998	RESERPINE	Pleurisy	0	Never tested	0.0595973	D006973 ||| D012559	Hypertension ||| Schizophrenia
	CHEMBL772	D011565	RESERPINE	Psoriasis	0	Never tested	0.119336	D006973 ||| D012559	Hypertension ||| Schizophrenia
	CHEMBL772	D012163	RESERPINE	Retinal Detachment	0	Never tested	0.0101221	D006973 ||| D012559	Hypertension ||| Schizophrenia
	CHEMBL772	D012393	RESERPINE	Rosacea	0	Never tested	0.0206814	D006973 ||| D012559	Hypertension ||| Schizophrenia
	CHEMBL772	D006042	RESERPINE	Goiter	0	Never tested	0.0117094	D006973 ||| D012559	Hypertension ||| Schizophrenia
	CHEMBL772	D002546	RESERPINE	Ischemic Attack, Transient	0	Never tested	0.0270057	D006973 ||| D012559	Hypertension ||| Schizophrenia
	CHEMBL772	D000083242	RESERPINE	Ischemic Stroke	0	Never tested	0.0715934	D006973 ||| D012559	Hypertension ||| Schizophrenia
	CHEMBL772	D012891	RESERPINE	Sleep Apnea Syndromes	0	Never tested	0.0244373	D006973 ||| D012559	Hypertension ||| Schizophrenia
	CHEMBL772	D013921	RESERPINE	Thrombocytopenia	0	Never tested	0.0377662	D006973 ||| D012559	Hypertension ||| Schizophrenia
	CHEMBL772	D015179	RESERPINE	Colorectal Neoplasms	0	Never tested	0.00311784	D006973 ||| D012559	Hypertension ||| Schizophrenia
	CHEMBL772	D006627	RESERPINE	Hirschsprung Disease	0	Never tested	0.00246834	D006973 ||| D012559	Hypertension ||| Schizophrenia
	CHEMBL772	D013964	RESERPINE	Thyroid Neoplasms	0	Never tested	0.0077434	D006973 ||| D012559	Hypertension ||| Schizophrenia
	CHEMBL772	D010001	RESERPINE	Osteitis Deformans	0	Never tested	0.00228822	D006973 ||| D012559	Hypertension ||| Schizophrenia
	CHEMBL772	D007018	RESERPINE	Hypopituitarism	0	Never tested	0.00508868	D006973 ||| D012559	Hypertension ||| Schizophrenia
	CHEMBL772	D020246	RESERPINE	Venous Thrombosis	0	Never tested	0.0281335	D006973 ||| D012559	Hypertension ||| Schizophrenia
	CHEMBL772	D000075224	RESERPINE	Cardiac Conduction System Disease	0	Never tested	0.00393451	D006973 ||| D012559	Hypertension ||| Schizophrenia
	CHEMBL772	D003731	RESERPINE	Dental Caries	0	Never tested	0.00314958	D006973 ||| D012559	Hypertension ||| Schizophrenia
	CHEMBL772	D005242	RESERPINE	Fecal Incontinence	0	Never tested	0.0266596	D006973 ||| D012559	Hypertension ||| Schizophrenia
	CHEMBL772	D016055	RESERPINE	Urinary Retention	0	Never tested	0.0599914	D006973 ||| D012559	Hypertension ||| Schizophrenia
	CHEMBL772	D011141	RESERPINE	Polyuria	0	Never tested	0.0153759	D006973 ||| D012559	Hypertension ||| Schizophrenia
	CHEMBL772	D007762	RESERPINE	Labyrinthitis	0	Never tested	0.0157764	D006973 ||| D012559	Hypertension ||| Schizophrenia
	CHEMBL772	D012878	RESERPINE	Skin Neoplasms	0	Never tested	0.00516235	D006973 ||| D012559	Hypertension ||| Schizophrenia
	CHEMBL772	D009260	RESERPINE	Nail Diseases	0	Never tested	0.0182617	D006973 ||| D012559	Hypertension ||| Schizophrenia
	CHEMBL772	D016491	RESERPINE	Peripheral Vascular Diseases	0	Never tested	0.028109	D006973 ||| D012559	Hypertension ||| Schizophrenia
	CHEMBL772	D011111	RESERPINE	Polymyalgia Rheumatica	0	Never tested	0.0240696	D006973 ||| D012559	Hypertension ||| Schizophrenia
	CHEMBL772	D013118	RESERPINE	Spinal Cord Diseases	0	Never tested	0.0172278	D006973 ||| D012559	Hypertension ||| Schizophrenia
	CHEMBL772	D014581	RESERPINE	Urticaria	0	Never tested	0.00702584	D006973 ||| D012559	Hypertension ||| Schizophrenia
	CHEMBL772	D014648	RESERPINE	Varicose Veins	0	Never tested	0.010217	D006973 ||| D012559	Hypertension ||| Schizophrenia
	CHEMBL772	D010031	RESERPINE	Otitis	0	Never tested	0.0119275	D006973 ||| D012559	Hypertension ||| Schizophrenia
	CHEMBL772	D019966	RESERPINE	Substance-Related Disorders	0	Phase II	0.00326515	D006973 ||| D012559	Hypertension ||| Schizophrenia
	CHEMBL772	D015155	RESERPINE	Esophageal Spasm, Diffuse	0	Never tested	0.00175331	D006973 ||| D012559	Hypertension ||| Schizophrenia
	CHEMBL773	D001289	GLYCINE	Attention Deficit Disorder with Hyperactivity	0	Never tested	0.01046	D010437	Peptic Ulcer
	CHEMBL773	D001008	GLYCINE	Anxiety Disorders	0	Never tested	0.0173442	D010437	Peptic Ulcer
	CHEMBL773	D013313	GLYCINE	Stress Disorders, Post-Traumatic	0	Never tested	0.0241339	D010437	Peptic Ulcer
	CHEMBL773	D000856	GLYCINE	Anorexia Nervosa	0	Never tested	0.0068563	D010437	Peptic Ulcer
	CHEMBL773	D015228	GLYCINE	Hypertriglyceridemia	0	Never tested	0.00169776	D010437	Peptic Ulcer
	CHEMBL773	D003324	GLYCINE	Coronary Artery Disease	0	Never tested	0.0231178	D010437	Peptic Ulcer
	CHEMBL773	D009765	GLYCINE	Obesity	0	Phase unknown	0.0132379	D010437	Peptic Ulcer
	CHEMBL773	D010300	GLYCINE	Parkinson Disease	0	Never tested	0.0144993	D010437	Peptic Ulcer
	CHEMBL773	D013771	GLYCINE	Tetralogy of Fallot	0	Never tested	0.00243493	D010437	Peptic Ulcer
	CHEMBL773	D001172	GLYCINE	Arthritis, Rheumatoid	0	Never tested	0.00664405	D010437	Peptic Ulcer
	CHEMBL773	D003424	GLYCINE	Crohn Disease	0	Never tested	0.168048	D010437	Peptic Ulcer
	CHEMBL773	D003093	GLYCINE	Colitis, Ulcerative	0	Never tested	0.0191911	D010437	Peptic Ulcer
	CHEMBL773	D015212	GLYCINE	Inflammatory Bowel Diseases	0	Never tested	0.0135324	D010437	Peptic Ulcer
	CHEMBL773	D002761	GLYCINE	Cholangitis	0	Never tested	0.0109585	D010437	Peptic Ulcer
	CHEMBL773	D017098	GLYCINE	IgA Deficiency	0	Status unknown	0.00238617	D010437	Peptic Ulcer
	CHEMBL773	D008268	GLYCINE	Macular Degeneration	0	Never tested	0.0117139	D010437	Peptic Ulcer
	CHEMBL773	D034381	GLYCINE	Hearing Loss	0	Never tested	0.0310549	D010437	Peptic Ulcer
	CHEMBL773	D000505	GLYCINE	Alopecia	0	Never tested	0.0204337	D010437	Peptic Ulcer
	CHEMBL773	D019226	GLYCINE	Oral Ulcer	0	Never tested	0.00545891	D010437	Peptic Ulcer
	CHEMBL773	D000787	GLYCINE	Angina Pectoris	0	Never tested	0.00551025	D010437	Peptic Ulcer
	CHEMBL773	D065631	GLYCINE	Rhinitis, Allergic	0	Never tested	0.00853226	D010437	Peptic Ulcer
	CHEMBL773	D001249	GLYCINE	Asthma	0	Phase II	0.00523454	D010437	Peptic Ulcer
	CHEMBL773	D005764	GLYCINE	Gastroesophageal Reflux	0	Never tested	0.00344504	D010437	Peptic Ulcer
	CHEMBL773	D007037	GLYCINE	Hypothyroidism	0	Never tested	0.04691	D010437	Peptic Ulcer
	CHEMBL773	D008881	GLYCINE	Migraine Disorders	0	Never tested	0.00390555	D010437	Peptic Ulcer
	CHEMBL773	D004485	GLYCINE	Eczema	0	Never tested	0.0193117	D010437	Peptic Ulcer
	CHEMBL773	D006937	GLYCINE	Hypercholesterolemia	0	Never tested	0.0378056	D010437	Peptic Ulcer
	CHEMBL773	D012626	GLYCINE	Sebaceous Gland Neoplasms	0	Status unknown	0.0531324	D010437	Peptic Ulcer
	CHEMBL773	D001943	GLYCINE	Breast Neoplasms	0	Phase II	0.00482189	D010437	Peptic Ulcer
	CHEMBL773	D002280	GLYCINE	Carcinoma, Basal Cell	0	Phase II	0.00633283	D010437	Peptic Ulcer
	CHEMBL773	D000230	GLYCINE	Adenocarcinoma	0	Never tested	0.0164412	D010437	Peptic Ulcer
	CHEMBL773	D002386	GLYCINE	Cataract	0	Never tested	0.00764635	D010437	Peptic Ulcer
	CHEMBL773	D006552	GLYCINE	Hernia, Inguinal	0	Never tested	0.00469639	D010437	Peptic Ulcer
	CHEMBL773	D012005	GLYCINE	Rectal Prolapse	0	Status unknown	0.00487095	D010437	Peptic Ulcer
	CHEMBL773	D014029	GLYCINE	Tobacco Use Disorder	0	Phase II	0.00622032	D010437	Peptic Ulcer
	CHEMBL773	D009203	GLYCINE	Myocardial Infarction	0	Never tested	0.00944165	D010437	Peptic Ulcer
	CHEMBL773	D005756	GLYCINE	Gastritis	0	Never tested	0.00701124	D010437	Peptic Ulcer
	CHEMBL773	D006548	GLYCINE	Hernia, Diaphragmatic	0	Never tested	0.0147704	D010437	Peptic Ulcer
	CHEMBL773	D000076385	GLYCINE	Diverticular Diseases	0	Never tested	0.0045112	D010437	Peptic Ulcer
	CHEMBL773	D007319	GLYCINE	Sleep Initiation and Maintenance Disorders	0	Never tested	0.00445313	D010437	Peptic Ulcer
	CHEMBL773	D009290	GLYCINE	Narcolepsy	0	Never tested	0.00618515	D010437	Peptic Ulcer
	CHEMBL773	D003922	GLYCINE	Diabetes Mellitus, Type 1	0	Never tested	0.0237385	D010437	Peptic Ulcer
	CHEMBL773	D002446	GLYCINE	Celiac Disease	0	Never tested	0.0111309	D010437	Peptic Ulcer
	CHEMBL773	D008105	GLYCINE	Liver Cirrhosis, Biliary	0	Never tested	0.00505833	D010437	Peptic Ulcer
	CHEMBL773	D014820	GLYCINE	Vitiligo	0	Never tested	0.00968044	D010437	Peptic Ulcer
	CHEMBL773	D009798	GLYCINE	Ocular Hypertension	0	Never tested	0.0122296	D010437	Peptic Ulcer
	CHEMBL773	D009447	GLYCINE	Neuroblastoma	0	Never tested	0.00190211	D010437	Peptic Ulcer
	CHEMBL773	D012559	GLYCINE	Schizophrenia	0	Phase unknown	0.00437805	D010437	Peptic Ulcer
	CHEMBL773	D000690	GLYCINE	Amyotrophic Lateral Sclerosis	0	Never tested	0.00863793	D010437	Peptic Ulcer
	CHEMBL773	D008180	GLYCINE	Lupus Erythematosus, Systemic	0	Never tested	0.0125485	D010437	Peptic Ulcer
	CHEMBL773	D000437	GLYCINE	Alcoholism	0	Phase unknown	0.00672507	D010437	Peptic Ulcer
	CHEMBL773	D000067877	GLYCINE	Autism Spectrum Disorder	0	Never tested	0.0145527	D010437	Peptic Ulcer
	CHEMBL773	D001714	GLYCINE	Bipolar Disorder	0	Phase II	0.00261009	D010437	Peptic Ulcer
	CHEMBL773	D009771	GLYCINE	Obsessive-Compulsive Disorder	0	Phase unknown	0.00623471	D010437	Peptic Ulcer
	CHEMBL773	D003924	GLYCINE	Diabetes Mellitus, Type 2	0	Never tested	0.00194533	D010437	Peptic Ulcer
	CHEMBL773	D000544	GLYCINE	Alzheimer Disease	0	Phase I	0.0419622	D010437	Peptic Ulcer
	CHEMBL773	D004827	GLYCINE	Epilepsy	0	Never tested	0.00341229	D010437	Peptic Ulcer
	CHEMBL773	D005901	GLYCINE	Glaucoma	0	Never tested	0.00294432	D010437	Peptic Ulcer
	CHEMBL773	D051436	GLYCINE	Renal Insufficiency, Chronic	0	Phase III	0.012633	D010437	Peptic Ulcer
	CHEMBL773	D013167	GLYCINE	Spondylitis, Ankylosing	0	Never tested	0.0114967	D010437	Peptic Ulcer
	CHEMBL773	D003863	GLYCINE	Depression	0	Never tested	0.0365334	D010437	Peptic Ulcer
	CHEMBL773	D010003	GLYCINE	Osteoarthritis	0	Never tested	0.0108848	D010437	Peptic Ulcer
	CHEMBL773	D000419	GLYCINE	Albuminuria	0	Never tested	0.0112697	D010437	Peptic Ulcer
	CHEMBL773	D001281	GLYCINE	Atrial Fibrillation	0	Never tested	0.00764736	D010437	Peptic Ulcer
	CHEMBL773	D006973	GLYCINE	Hypertension	0	Phase II	0.00601204	D010437	Peptic Ulcer
	CHEMBL773	D006327	GLYCINE	Heart Block	0	Never tested	0.00424709	D010437	Peptic Ulcer
	CHEMBL773	D055623	GLYCINE	Keratosis, Actinic	0	Never tested	0.0107916	D010437	Peptic Ulcer
	CHEMBL773	D001991	GLYCINE	Bronchitis	0	Never tested	0.0122835	D010437	Peptic Ulcer
	CHEMBL773	D008175	GLYCINE	Lung Neoplasms	0	Phase II	0.000566447	D010437	Peptic Ulcer
	CHEMBL773	D008545	GLYCINE	Melanoma	0	Never tested	0.0188623	D010437	Peptic Ulcer
	CHEMBL773	D008228	GLYCINE	Lymphoma, Non-Hodgkin	0	Never tested	0.007643	D010437	Peptic Ulcer
	CHEMBL773	D002294	GLYCINE	Carcinoma, Squamous Cell	0	Phase II	0.000581722	D010437	Peptic Ulcer
	CHEMBL773	D002349	GLYCINE	Carpal Tunnel Syndrome	0	Never tested	0.0302369	D010437	Peptic Ulcer
	CHEMBL773	D016883	GLYCINE	Diabetic Ketoacidosis	0	Never tested	0.02202	D010437	Peptic Ulcer
	CHEMBL773	D001749	GLYCINE	Urinary Bladder Neoplasms	0	Never tested	0.0786714	D010437	Peptic Ulcer
	CHEMBL773	D007889	GLYCINE	Leiomyoma	0	Never tested	0.00397888	D010437	Peptic Ulcer
	CHEMBL773	D018798	GLYCINE	Anemia, Iron-Deficiency	0	Phase unknown	0.0219045	D010437	Peptic Ulcer
	CHEMBL773	D000380	GLYCINE	Agranulocytosis	0	Never tested	0.0119876	D010437	Peptic Ulcer
	CHEMBL773	D012893	GLYCINE	Sleep Wake Disorders	0	Never tested	0.0271122	D010437	Peptic Ulcer
	CHEMBL773	D006429	GLYCINE	Hemiplegia	0	Never tested	0.0118858	D010437	Peptic Ulcer
	CHEMBL773	D011655	GLYCINE	Pulmonary Embolism	0	Never tested	0.0103911	D010437	Peptic Ulcer
	CHEMBL773	D009202	GLYCINE	Cardiomyopathies	0	Never tested	0.01317	D010437	Peptic Ulcer
	CHEMBL773	D013345	GLYCINE	Subarachnoid Hemorrhage	0	Phase II	0.00208058	D010437	Peptic Ulcer
	CHEMBL773	D002543	GLYCINE	Cerebral Hemorrhage	0	Never tested	0.0046211	D010437	Peptic Ulcer
	CHEMBL773	D002544	GLYCINE	Cerebral Infarction	0	Never tested	0.00687678	D010437	Peptic Ulcer
	CHEMBL773	D050197	GLYCINE	Arteriosclerosis	0	Never tested	0.000931931	D010437	Peptic Ulcer
	CHEMBL773	D010689	GLYCINE	Phlebitis	0	Never tested	0.00676657	D010437	Peptic Ulcer
	CHEMBL773	D006484	GLYCINE	Hemorrhoids	0	Never tested	0.0114207	D010437	Peptic Ulcer
	CHEMBL773	D007022	GLYCINE	Hypotension	0	Never tested	0.0161863	D010437	Peptic Ulcer
	CHEMBL773	D012852	GLYCINE	Sinusitis	0	Never tested	0.177769	D010437	Peptic Ulcer
	CHEMBL773	D010996	GLYCINE	Pleural Effusion	0	Never tested	0.00693675	D010437	Peptic Ulcer
	CHEMBL773	D011030	GLYCINE	Pneumothorax	0	Never tested	0.00513264	D010437	Peptic Ulcer
	CHEMBL773	D014060	GLYCINE	Tongue Diseases	0	Status unknown	0.0195129	D010437	Peptic Ulcer
	CHEMBL773	D004941	GLYCINE	Esophagitis	0	Never tested	0.0249187	D010437	Peptic Ulcer
	CHEMBL773	D013276	GLYCINE	Stomach Ulcer	0	Never tested	0.895853	D010437	Peptic Ulcer
	CHEMBL773	D004415	GLYCINE	Dyspepsia	0	Never tested	0.0231111	D010437	Peptic Ulcer
	CHEMBL773	D002769	GLYCINE	Cholelithiasis	0	Never tested	0.00844926	D010437	Peptic Ulcer
	CHEMBL773	D002764	GLYCINE	Cholecystitis	0	Never tested	0.00456648	D010437	Peptic Ulcer
	CHEMBL773	D010195	GLYCINE	Pancreatitis	0	Never tested	0.0204277	D010437	Peptic Ulcer
	CHEMBL773	D008286	GLYCINE	Malabsorption Syndromes	0	Never tested	0.00924069	D010437	Peptic Ulcer
	CHEMBL773	D002481	GLYCINE	Cellulitis	0	Never tested	0.0831132	D010437	Peptic Ulcer
	CHEMBL773	D011537	GLYCINE	Pruritus	0	Never tested	0.00846474	D010437	Peptic Ulcer
	CHEMBL773	D008010	GLYCINE	Lichen Planus	0	Never tested	0.0221915	D010437	Peptic Ulcer
	CHEMBL773	D017492	GLYCINE	Keratosis, Seborrheic	0	Never tested	0.0153103	D010437	Peptic Ulcer
	CHEMBL773	D011704	GLYCINE	Pyelonephritis	0	Never tested	0.0100122	D010437	Peptic Ulcer
	CHEMBL773	D058186	GLYCINE	Acute Kidney Injury	0	Never tested	0.0440905	D010437	Peptic Ulcer
	CHEMBL773	D007676	GLYCINE	Kidney Failure, Chronic	0	Phase II	0.0135006	D010437	Peptic Ulcer
	CHEMBL773	D003556	GLYCINE	Cystitis	0	Never tested	0.0177987	D010437	Peptic Ulcer
	CHEMBL773	D011470	GLYCINE	Prostatic Hyperplasia	0	Never tested	0.00248737	D010437	Peptic Ulcer
	CHEMBL773	D011472	GLYCINE	Prostatitis	0	Never tested	0.00787422	D010437	Peptic Ulcer
	CHEMBL773	D005348	GLYCINE	Fibrocystic Breast Disease	0	Never tested	0.0154279	D010437	Peptic Ulcer
	CHEMBL773	D006177	GLYCINE	Gynecomastia	0	Never tested	0.00244943	D010437	Peptic Ulcer
	CHEMBL773	D004715	GLYCINE	Endometriosis	0	Never tested	0.0170897	D010437	Peptic Ulcer
	CHEMBL773	D003680	GLYCINE	Deglutition Disorders	0	Never tested	0.00463429	D010437	Peptic Ulcer
	CHEMBL773	D001201	GLYCINE	Ascites	0	Never tested	0.00310538	D010437	Peptic Ulcer
	CHEMBL773	D005076	GLYCINE	Exanthema	0	Never tested	0.00923171	D010437	Peptic Ulcer
	CHEMBL773	D014717	GLYCINE	Vertigo	0	Never tested	0.0059718	D010437	Peptic Ulcer
	CHEMBL773	D013575	GLYCINE	Syncope	0	Never tested	0.0125274	D010437	Peptic Ulcer
	CHEMBL773	D007766	GLYCINE	Lacrimal Apparatus Diseases	0	Never tested	0.0191945	D010437	Peptic Ulcer
	CHEMBL773	D006471	GLYCINE	Gastrointestinal Hemorrhage	0	Never tested	0.0868914	D010437	Peptic Ulcer
	CHEMBL773	D005921	GLYCINE	Glomerulonephritis	0	Never tested	0.0155837	D010437	Peptic Ulcer
	CHEMBL773	D006333	GLYCINE	Heart Failure	0	Never tested	0.00877322	D010437	Peptic Ulcer
	CHEMBL773	D006547	GLYCINE	Hernia	0	Never tested	0.0188414	D010437	Peptic Ulcer
	CHEMBL773	D006689	GLYCINE	Hodgkin Disease	0	Never tested	0.0478345	D010437	Peptic Ulcer
	CHEMBL773	D008113	GLYCINE	Liver Neoplasms	0	Phase I	0.00984638	D010437	Peptic Ulcer
	CHEMBL773	D010051	GLYCINE	Ovarian Neoplasms	0	Never tested	0.0155441	D010437	Peptic Ulcer
	CHEMBL773	D011471	GLYCINE	Prostatic Neoplasms	0	Never tested	0.00687852	D010437	Peptic Ulcer
	CHEMBL773	D000647	GLYCINE	Amnesia	0	Never tested	0.0174281	D010437	Peptic Ulcer
	CHEMBL773	D007951	GLYCINE	Leukemia, Myeloid	0	Phase III	0.0148751	D010437	Peptic Ulcer
	CHEMBL773	D000152	GLYCINE	Acne Vulgaris	0	Never tested	0.020481	D010437	Peptic Ulcer
	CHEMBL773	D000740	GLYCINE	Anemia	0	Phase unknown	0.0174715	D010437	Peptic Ulcer
	CHEMBL773	D001064	GLYCINE	Appendicitis	0	Never tested	0.027466	D010437	Peptic Ulcer
	CHEMBL773	D003248	GLYCINE	Constipation	0	Never tested	0.0540181	D010437	Peptic Ulcer
	CHEMBL773	D015352	GLYCINE	Dry Eye Syndromes	0	Never tested	0.0170164	D010437	Peptic Ulcer
	CHEMBL773	D004381	GLYCINE	Duodenal Ulcer	0	Never tested	0.486324	D010437	Peptic Ulcer
	CHEMBL773	D015837	GLYCINE	Vestibular Diseases	0	Never tested	0.00347693	D010437	Peptic Ulcer
	CHEMBL773	D005705	GLYCINE	Gallbladder Diseases	0	Never tested	0.0786532	D010437	Peptic Ulcer
	CHEMBL773	D006073	GLYCINE	Gout	0	Never tested	0.0145794	D010437	Peptic Ulcer
	CHEMBL773	D001145	GLYCINE	Arrhythmias, Cardiac	0	Never tested	0.0618425	D010437	Peptic Ulcer
	CHEMBL773	D043183	GLYCINE	Irritable Bowel Syndrome	0	Never tested	0.0142012	D010437	Peptic Ulcer
	CHEMBL773	D001851	GLYCINE	Bone Diseases, Metabolic	0	Never tested	0.00271434	D010437	Peptic Ulcer
	CHEMBL773	D010024	GLYCINE	Osteoporosis	0	Never tested	0.00804406	D010437	Peptic Ulcer
	CHEMBL773	D009443	GLYCINE	Neuritis	0	Never tested	0.00289874	D010437	Peptic Ulcer
	CHEMBL773	D010538	GLYCINE	Peritonitis	0	Never tested	0.00938505	D010437	Peptic Ulcer
	CHEMBL773	D010998	GLYCINE	Pleurisy	0	Never tested	0.0200603	D010437	Peptic Ulcer
	CHEMBL773	D011565	GLYCINE	Psoriasis	0	Never tested	0.00591385	D010437	Peptic Ulcer
	CHEMBL773	D012163	GLYCINE	Retinal Detachment	0	Never tested	0.00766944	D010437	Peptic Ulcer
	CHEMBL773	D012393	GLYCINE	Rosacea	0	Never tested	0.000751126	D010437	Peptic Ulcer
	CHEMBL773	D006042	GLYCINE	Goiter	0	Never tested	0.0140996	D010437	Peptic Ulcer
	CHEMBL773	D002546	GLYCINE	Ischemic Attack, Transient	0	Never tested	0.019514	D010437	Peptic Ulcer
	CHEMBL773	D000083242	GLYCINE	Ischemic Stroke	0	Never tested	0.0114093	D010437	Peptic Ulcer
	CHEMBL773	D012891	GLYCINE	Sleep Apnea Syndromes	0	Never tested	0.0151034	D010437	Peptic Ulcer
	CHEMBL773	D013921	GLYCINE	Thrombocytopenia	0	Never tested	0.00484824	D010437	Peptic Ulcer
	CHEMBL773	D015179	GLYCINE	Colorectal Neoplasms	0	Never tested	0.00657368	D010437	Peptic Ulcer
	CHEMBL773	D006627	GLYCINE	Hirschsprung Disease	0	Never tested	0.00692543	D010437	Peptic Ulcer
	CHEMBL773	D013964	GLYCINE	Thyroid Neoplasms	0	Phase II	0.00680203	D010437	Peptic Ulcer
	CHEMBL773	D010001	GLYCINE	Osteitis Deformans	0	Never tested	0.00104692	D010437	Peptic Ulcer
	CHEMBL773	D007018	GLYCINE	Hypopituitarism	0	Never tested	0.000834722	D010437	Peptic Ulcer
	CHEMBL773	D020246	GLYCINE	Venous Thrombosis	0	Never tested	0.0100662	D010437	Peptic Ulcer
	CHEMBL773	D000075224	GLYCINE	Cardiac Conduction System Disease	0	Never tested	0.00373519	D010437	Peptic Ulcer
	CHEMBL773	D003731	GLYCINE	Dental Caries	0	Never tested	0.00391005	D010437	Peptic Ulcer
	CHEMBL773	D005242	GLYCINE	Fecal Incontinence	0	Never tested	0.013735	D010437	Peptic Ulcer
	CHEMBL773	D016055	GLYCINE	Urinary Retention	0	Never tested	0.000274026	D010437	Peptic Ulcer
	CHEMBL773	D011141	GLYCINE	Polyuria	0	Never tested	0.00234988	D010437	Peptic Ulcer
	CHEMBL773	D007762	GLYCINE	Labyrinthitis	0	Never tested	0.00316327	D010437	Peptic Ulcer
	CHEMBL773	D012878	GLYCINE	Skin Neoplasms	0	Never tested	0.0105119	D010437	Peptic Ulcer
	CHEMBL773	D009260	GLYCINE	Nail Diseases	0	Never tested	0.019985	D010437	Peptic Ulcer
	CHEMBL773	D016491	GLYCINE	Peripheral Vascular Diseases	0	Never tested	0.0217065	D010437	Peptic Ulcer
	CHEMBL773	D011111	GLYCINE	Polymyalgia Rheumatica	0	Never tested	0.0260679	D010437	Peptic Ulcer
	CHEMBL773	D013118	GLYCINE	Spinal Cord Diseases	0	Never tested	0.00787727	D010437	Peptic Ulcer
	CHEMBL773	D014581	GLYCINE	Urticaria	0	Never tested	0.00711836	D010437	Peptic Ulcer
	CHEMBL773	D014648	GLYCINE	Varicose Veins	0	Never tested	0.0336959	D010437	Peptic Ulcer
	CHEMBL773	D010031	GLYCINE	Otitis	0	Never tested	0.0134464	D010437	Peptic Ulcer
	CHEMBL773	D019966	GLYCINE	Substance-Related Disorders	0	Never tested	0.0247778	D010437	Peptic Ulcer
	CHEMBL773	D015155	GLYCINE	Esophageal Spasm, Diffuse	0	Never tested	0.00571888	D010437	Peptic Ulcer
	CHEMBL776	D001289	METAPROTERENOL	Attention Deficit Disorder with Hyperactivity	0	Never tested	0.00285125	D001249 ||| D001991	Asthma ||| Bronchitis
	CHEMBL776	D001008	METAPROTERENOL	Anxiety Disorders	0	Never tested	0.0213063	D001249 ||| D001991	Asthma ||| Bronchitis
	CHEMBL776	D013313	METAPROTERENOL	Stress Disorders, Post-Traumatic	0	Never tested	0.00625106	D001249 ||| D001991	Asthma ||| Bronchitis
	CHEMBL776	D000856	METAPROTERENOL	Anorexia Nervosa	0	Never tested	0.00925932	D001249 ||| D001991	Asthma ||| Bronchitis
	CHEMBL776	D015228	METAPROTERENOL	Hypertriglyceridemia	0	Never tested	0.0216384	D001249 ||| D001991	Asthma ||| Bronchitis
	CHEMBL776	D003324	METAPROTERENOL	Coronary Artery Disease	0	Never tested	0.00608431	D001249 ||| D001991	Asthma ||| Bronchitis
	CHEMBL776	D009765	METAPROTERENOL	Obesity	0	Never tested	0.00611628	D001249 ||| D001991	Asthma ||| Bronchitis
	CHEMBL776	D020177	METAPROTERENOL	Idiopathic Hypersomnia	0	Never tested	0.0203497	D001249	Asthma
	CHEMBL776	D010300	METAPROTERENOL	Parkinson Disease	0	Never tested	0.00449188	D001249 ||| D001991	Asthma ||| Bronchitis
	CHEMBL776	D013771	METAPROTERENOL	Tetralogy of Fallot	0	Never tested	0.00680796	D001249 ||| D001991	Asthma ||| Bronchitis
	CHEMBL776	D001172	METAPROTERENOL	Arthritis, Rheumatoid	0	Never tested	0.0769936	D001249 ||| D001991	Asthma ||| Bronchitis
	CHEMBL776	D003424	METAPROTERENOL	Crohn Disease	0	Never tested	0.102762	D001249 ||| D001991	Asthma ||| Bronchitis
	CHEMBL776	D003093	METAPROTERENOL	Colitis, Ulcerative	0	Never tested	0.0953915	D001249 ||| D001991	Asthma ||| Bronchitis
	CHEMBL776	D015212	METAPROTERENOL	Inflammatory Bowel Diseases	0	Never tested	0.0786592	D001249 ||| D001991	Asthma ||| Bronchitis
	CHEMBL776	D002761	METAPROTERENOL	Cholangitis	0	Never tested	0.117451	D001249 ||| D001991	Asthma ||| Bronchitis
	CHEMBL776	D017098	METAPROTERENOL	IgA Deficiency	0	Status unknown	0.00623668	D001249 ||| D001991	Asthma ||| Bronchitis
	CHEMBL776	D008268	METAPROTERENOL	Macular Degeneration	0	Never tested	0.00430099	D001249 ||| D001991	Asthma ||| Bronchitis
	CHEMBL776	D034381	METAPROTERENOL	Hearing Loss	0	Never tested	0.00687621	D001249 ||| D001991	Asthma ||| Bronchitis
	CHEMBL776	D014012	METAPROTERENOL	Tinnitus	0	Never tested	0.00728985	D001249	Asthma
	CHEMBL776	D000505	METAPROTERENOL	Alopecia	0	Never tested	0.0206415	D001249 ||| D001991	Asthma ||| Bronchitis
	CHEMBL776	D019226	METAPROTERENOL	Oral Ulcer	0	Never tested	0.033425	D001249 ||| D001991	Asthma ||| Bronchitis
	CHEMBL776	D000787	METAPROTERENOL	Angina Pectoris	0	Never tested	0.0818973	D001249 ||| D001991	Asthma ||| Bronchitis
	CHEMBL776	D065631	METAPROTERENOL	Rhinitis, Allergic	0	Never tested	0.339052	D001249 ||| D001991	Asthma ||| Bronchitis
	CHEMBL776	D001249	METAPROTERENOL	Asthma	1	Approved	0.0156566	D001991	Bronchitis
	CHEMBL776	D005764	METAPROTERENOL	Gastroesophageal Reflux	0	Never tested	0.0199775	D001249 ||| D001991	Asthma ||| Bronchitis
	CHEMBL776	D007037	METAPROTERENOL	Hypothyroidism	0	Never tested	0.0841196	D001249 ||| D001991	Asthma ||| Bronchitis
	CHEMBL776	D008881	METAPROTERENOL	Migraine Disorders	0	Never tested	0.00339134	D001249 ||| D001991	Asthma ||| Bronchitis
	CHEMBL776	D004485	METAPROTERENOL	Eczema	0	Never tested	0.166202	D001249 ||| D001991	Asthma ||| Bronchitis
	CHEMBL776	D006937	METAPROTERENOL	Hypercholesterolemia	0	Never tested	0.0158211	D001249 ||| D001991	Asthma ||| Bronchitis
	CHEMBL776	D012626	METAPROTERENOL	Sebaceous Gland Neoplasms	0	Status unknown	0.0132806	D001249 ||| D001991	Asthma ||| Bronchitis
	CHEMBL776	D001943	METAPROTERENOL	Breast Neoplasms	0	Never tested	0.0168397	D001249 ||| D001991	Asthma ||| Bronchitis
	CHEMBL776	D002280	METAPROTERENOL	Carcinoma, Basal Cell	0	Never tested	0.00582263	D001249 ||| D001991	Asthma ||| Bronchitis
	CHEMBL776	D000230	METAPROTERENOL	Adenocarcinoma	0	Never tested	0.00127435	D001249 ||| D001991	Asthma ||| Bronchitis
	CHEMBL776	D002386	METAPROTERENOL	Cataract	0	Never tested	0.00698153	D001249 ||| D001991	Asthma ||| Bronchitis
	CHEMBL776	D006552	METAPROTERENOL	Hernia, Inguinal	0	Never tested	0.000329827	D001249 ||| D001991	Asthma ||| Bronchitis
	CHEMBL776	D012005	METAPROTERENOL	Rectal Prolapse	0	Status unknown	0.0163837	D001249 ||| D001991	Asthma ||| Bronchitis
	CHEMBL776	D014029	METAPROTERENOL	Tobacco Use Disorder	0	Never tested	0.0984748	D001249 ||| D001991	Asthma ||| Bronchitis
	CHEMBL776	D009203	METAPROTERENOL	Myocardial Infarction	0	Never tested	0.0332264	D001249 ||| D001991	Asthma ||| Bronchitis
	CHEMBL776	D005756	METAPROTERENOL	Gastritis	0	Never tested	0.00678292	D001249 ||| D001991	Asthma ||| Bronchitis
	CHEMBL776	D006548	METAPROTERENOL	Hernia, Diaphragmatic	0	Never tested	0.0110413	D001249 ||| D001991	Asthma ||| Bronchitis
	CHEMBL776	D000076385	METAPROTERENOL	Diverticular Diseases	0	Never tested	0.014366	D001249 ||| D001991	Asthma ||| Bronchitis
	CHEMBL776	D007319	METAPROTERENOL	Sleep Initiation and Maintenance Disorders	0	Never tested	0.00383182	D001249 ||| D001991	Asthma ||| Bronchitis
	CHEMBL776	D009290	METAPROTERENOL	Narcolepsy	0	Never tested	0.00931998	D001249 ||| D001991	Asthma ||| Bronchitis
	CHEMBL776	D003922	METAPROTERENOL	Diabetes Mellitus, Type 1	0	Never tested	0.18321	D001249 ||| D001991	Asthma ||| Bronchitis
	CHEMBL776	D002446	METAPROTERENOL	Celiac Disease	0	Never tested	0.0787956	D001249 ||| D001991	Asthma ||| Bronchitis
	CHEMBL776	D008105	METAPROTERENOL	Liver Cirrhosis, Biliary	0	Never tested	0.0380051	D001249 ||| D001991	Asthma ||| Bronchitis
	CHEMBL776	D014820	METAPROTERENOL	Vitiligo	0	Never tested	0.0979917	D001249 ||| D001991	Asthma ||| Bronchitis
	CHEMBL776	D009798	METAPROTERENOL	Ocular Hypertension	0	Never tested	0.00883339	D001249 ||| D001991	Asthma ||| Bronchitis
	CHEMBL776	D009447	METAPROTERENOL	Neuroblastoma	0	Never tested	0.00809833	D001249 ||| D001991	Asthma ||| Bronchitis
	CHEMBL776	D012559	METAPROTERENOL	Schizophrenia	0	Never tested	0.0224806	D001249 ||| D001991	Asthma ||| Bronchitis
	CHEMBL776	D000690	METAPROTERENOL	Amyotrophic Lateral Sclerosis	0	Never tested	0.00621922	D001249 ||| D001991	Asthma ||| Bronchitis
	CHEMBL776	D008180	METAPROTERENOL	Lupus Erythematosus, Systemic	0	Never tested	0.0703547	D001249 ||| D001991	Asthma ||| Bronchitis
	CHEMBL776	D000437	METAPROTERENOL	Alcoholism	0	Never tested	0.00575412	D001249 ||| D001991	Asthma ||| Bronchitis
	CHEMBL776	D000067877	METAPROTERENOL	Autism Spectrum Disorder	0	Never tested	0.00308706	D001249 ||| D001991	Asthma ||| Bronchitis
	CHEMBL776	D001714	METAPROTERENOL	Bipolar Disorder	0	Never tested	0.0396058	D001249 ||| D001991	Asthma ||| Bronchitis
	CHEMBL776	D009771	METAPROTERENOL	Obsessive-Compulsive Disorder	0	Never tested	0.0265302	D001249 ||| D001991	Asthma ||| Bronchitis
	CHEMBL776	D003924	METAPROTERENOL	Diabetes Mellitus, Type 2	0	Never tested	0.00550541	D001249 ||| D001991	Asthma ||| Bronchitis
	CHEMBL776	D000544	METAPROTERENOL	Alzheimer Disease	0	Never tested	0.0204178	D001249 ||| D001991	Asthma ||| Bronchitis
	CHEMBL776	D004827	METAPROTERENOL	Epilepsy	0	Never tested	0.00736633	D001249 ||| D001991	Asthma ||| Bronchitis
	CHEMBL776	D005901	METAPROTERENOL	Glaucoma	0	Never tested	0.0396896	D001249 ||| D001991	Asthma ||| Bronchitis
	CHEMBL776	D051436	METAPROTERENOL	Renal Insufficiency, Chronic	0	Never tested	0.0186422	D001249 ||| D001991	Asthma ||| Bronchitis
	CHEMBL776	D013167	METAPROTERENOL	Spondylitis, Ankylosing	0	Never tested	0.00624051	D001249 ||| D001991	Asthma ||| Bronchitis
	CHEMBL776	D003863	METAPROTERENOL	Depression	0	Never tested	0.0197719	D001249 ||| D001991	Asthma ||| Bronchitis
	CHEMBL776	D010003	METAPROTERENOL	Osteoarthritis	0	Never tested	0.0595191	D001249 ||| D001991	Asthma ||| Bronchitis
	CHEMBL776	D000419	METAPROTERENOL	Albuminuria	0	Never tested	0.00296823	D001249 ||| D001991	Asthma ||| Bronchitis
	CHEMBL776	D001281	METAPROTERENOL	Atrial Fibrillation	0	Never tested	0.010903	D001249 ||| D001991	Asthma ||| Bronchitis
	CHEMBL776	D006973	METAPROTERENOL	Hypertension	0	Never tested	0.0344008	D001249 ||| D001991	Asthma ||| Bronchitis
	CHEMBL776	D006327	METAPROTERENOL	Heart Block	0	Never tested	0.00464446	D001249 ||| D001991	Asthma ||| Bronchitis
	CHEMBL776	D055623	METAPROTERENOL	Keratosis, Actinic	0	Never tested	0.00492385	D001249 ||| D001991	Asthma ||| Bronchitis
	CHEMBL776	D001991	METAPROTERENOL	Bronchitis	1	Approved	0.0256672	D001249	Asthma
	CHEMBL776	D008175	METAPROTERENOL	Lung Neoplasms	0	Never tested	0.0741651	D001249 ||| D001991	Asthma ||| Bronchitis
	CHEMBL776	D008545	METAPROTERENOL	Melanoma	0	Never tested	0.00638821	D001249 ||| D001991	Asthma ||| Bronchitis
	CHEMBL776	D008228	METAPROTERENOL	Lymphoma, Non-Hodgkin	0	Never tested	0.0675785	D001249 ||| D001991	Asthma ||| Bronchitis
	CHEMBL776	D002294	METAPROTERENOL	Carcinoma, Squamous Cell	0	Never tested	0.00386973	D001249 ||| D001991	Asthma ||| Bronchitis
	CHEMBL776	D002349	METAPROTERENOL	Carpal Tunnel Syndrome	0	Never tested	0.0192257	D001249 ||| D001991	Asthma ||| Bronchitis
	CHEMBL776	D016883	METAPROTERENOL	Diabetic Ketoacidosis	0	Never tested	0.0796362	D001249 ||| D001991	Asthma ||| Bronchitis
	CHEMBL776	D001749	METAPROTERENOL	Urinary Bladder Neoplasms	0	Never tested	0.00544305	D001249 ||| D001991	Asthma ||| Bronchitis
	CHEMBL776	D007889	METAPROTERENOL	Leiomyoma	0	Never tested	0.0101291	D001249 ||| D001991	Asthma ||| Bronchitis
	CHEMBL776	D018798	METAPROTERENOL	Anemia, Iron-Deficiency	0	Never tested	0.026799	D001249 ||| D001991	Asthma ||| Bronchitis
	CHEMBL776	D000380	METAPROTERENOL	Agranulocytosis	0	Never tested	0.0133144	D001249 ||| D001991	Asthma ||| Bronchitis
	CHEMBL776	D012893	METAPROTERENOL	Sleep Wake Disorders	0	Never tested	0.0138752	D001249 ||| D001991	Asthma ||| Bronchitis
	CHEMBL776	D006429	METAPROTERENOL	Hemiplegia	0	Never tested	0.0266265	D001249 ||| D001991	Asthma ||| Bronchitis
	CHEMBL776	D011655	METAPROTERENOL	Pulmonary Embolism	0	Never tested	0.0266715	D001249 ||| D001991	Asthma ||| Bronchitis
	CHEMBL776	D009202	METAPROTERENOL	Cardiomyopathies	0	Never tested	0.0223448	D001249 ||| D001991	Asthma ||| Bronchitis
	CHEMBL776	D013345	METAPROTERENOL	Subarachnoid Hemorrhage	0	Never tested	0.0154953	D001249 ||| D001991	Asthma ||| Bronchitis
	CHEMBL776	D002543	METAPROTERENOL	Cerebral Hemorrhage	0	Never tested	0.048812	D001249 ||| D001991	Asthma ||| Bronchitis
	CHEMBL776	D002544	METAPROTERENOL	Cerebral Infarction	0	Never tested	0.039171	D001249 ||| D001991	Asthma ||| Bronchitis
	CHEMBL776	D050197	METAPROTERENOL	Arteriosclerosis	0	Never tested	0.0549048	D001249 ||| D001991	Asthma ||| Bronchitis
	CHEMBL776	D010689	METAPROTERENOL	Phlebitis	0	Never tested	0.040327	D001249 ||| D001991	Asthma ||| Bronchitis
	CHEMBL776	D006484	METAPROTERENOL	Hemorrhoids	0	Never tested	0.00889524	D001249 ||| D001991	Asthma ||| Bronchitis
	CHEMBL776	D007022	METAPROTERENOL	Hypotension	0	Never tested	0.0245965	D001249 ||| D001991	Asthma ||| Bronchitis
	CHEMBL776	D012852	METAPROTERENOL	Sinusitis	0	Never tested	0.0231436	D001249 ||| D001991	Asthma ||| Bronchitis
	CHEMBL776	D010996	METAPROTERENOL	Pleural Effusion	0	Never tested	0.0258566	D001249 ||| D001991	Asthma ||| Bronchitis
	CHEMBL776	D011030	METAPROTERENOL	Pneumothorax	0	Never tested	0.300904	D001249 ||| D001991	Asthma ||| Bronchitis
	CHEMBL776	D014060	METAPROTERENOL	Tongue Diseases	0	Status unknown	0.00435781	D001249 ||| D001991	Asthma ||| Bronchitis
	CHEMBL776	D004941	METAPROTERENOL	Esophagitis	0	Never tested	0.0596683	D001249 ||| D001991	Asthma ||| Bronchitis
	CHEMBL776	D013276	METAPROTERENOL	Stomach Ulcer	0	Never tested	0.0134761	D001249 ||| D001991	Asthma ||| Bronchitis
	CHEMBL776	D004415	METAPROTERENOL	Dyspepsia	0	Never tested	0.0300664	D001249 ||| D001991	Asthma ||| Bronchitis
	CHEMBL776	D002769	METAPROTERENOL	Cholelithiasis	0	Never tested	0.0200628	D001249 ||| D001991	Asthma ||| Bronchitis
	CHEMBL776	D002764	METAPROTERENOL	Cholecystitis	0	Never tested	0.0127795	D001249 ||| D001991	Asthma ||| Bronchitis
	CHEMBL776	D010195	METAPROTERENOL	Pancreatitis	0	Never tested	0.0105382	D001249 ||| D001991	Asthma ||| Bronchitis
	CHEMBL776	D008286	METAPROTERENOL	Malabsorption Syndromes	0	Never tested	0.0101964	D001249 ||| D001991	Asthma ||| Bronchitis
	CHEMBL776	D002481	METAPROTERENOL	Cellulitis	0	Never tested	0.0470323	D001249 ||| D001991	Asthma ||| Bronchitis
	CHEMBL776	D011537	METAPROTERENOL	Pruritus	0	Never tested	0.0137272	D001249 ||| D001991	Asthma ||| Bronchitis
	CHEMBL776	D008010	METAPROTERENOL	Lichen Planus	0	Never tested	0.0110812	D001249 ||| D001991	Asthma ||| Bronchitis
	CHEMBL776	D017492	METAPROTERENOL	Keratosis, Seborrheic	0	Never tested	0.0063307	D001249 ||| D001991	Asthma ||| Bronchitis
	CHEMBL776	D011704	METAPROTERENOL	Pyelonephritis	0	Never tested	0.0140615	D001249 ||| D001991	Asthma ||| Bronchitis
	CHEMBL776	D058186	METAPROTERENOL	Acute Kidney Injury	0	Never tested	0.0275724	D001249 ||| D001991	Asthma ||| Bronchitis
	CHEMBL776	D007676	METAPROTERENOL	Kidney Failure, Chronic	0	Never tested	0.00757978	D001249 ||| D001991	Asthma ||| Bronchitis
	CHEMBL776	D003556	METAPROTERENOL	Cystitis	0	Never tested	0.0191727	D001249 ||| D001991	Asthma ||| Bronchitis
	CHEMBL776	D011470	METAPROTERENOL	Prostatic Hyperplasia	0	Never tested	0.0110434	D001249 ||| D001991	Asthma ||| Bronchitis
	CHEMBL776	D011472	METAPROTERENOL	Prostatitis	0	Never tested	0.00510974	D001249 ||| D001991	Asthma ||| Bronchitis
	CHEMBL776	D005348	METAPROTERENOL	Fibrocystic Breast Disease	0	Never tested	0.0503311	D001249 ||| D001991	Asthma ||| Bronchitis
	CHEMBL776	D006177	METAPROTERENOL	Gynecomastia	0	Never tested	0.00542656	D001249 ||| D001991	Asthma ||| Bronchitis
	CHEMBL776	D004715	METAPROTERENOL	Endometriosis	0	Never tested	0.00881937	D001249 ||| D001991	Asthma ||| Bronchitis
	CHEMBL776	D003680	METAPROTERENOL	Deglutition Disorders	0	Never tested	0.00948481	D001249 ||| D001991	Asthma ||| Bronchitis
	CHEMBL776	D001201	METAPROTERENOL	Ascites	0	Never tested	0.0175998	D001249 ||| D001991	Asthma ||| Bronchitis
	CHEMBL776	D005076	METAPROTERENOL	Exanthema	0	Never tested	0.0100539	D001249 ||| D001991	Asthma ||| Bronchitis
	CHEMBL776	D014717	METAPROTERENOL	Vertigo	0	Never tested	0.0191342	D001249 ||| D001991	Asthma ||| Bronchitis
	CHEMBL776	D013575	METAPROTERENOL	Syncope	0	Never tested	0.0346232	D001249 ||| D001991	Asthma ||| Bronchitis
	CHEMBL776	D007766	METAPROTERENOL	Lacrimal Apparatus Diseases	0	Never tested	0.0137758	D001249 ||| D001991	Asthma ||| Bronchitis
	CHEMBL776	D006471	METAPROTERENOL	Gastrointestinal Hemorrhage	0	Never tested	0.016249	D001249 ||| D001991	Asthma ||| Bronchitis
	CHEMBL776	D010437	METAPROTERENOL	Peptic Ulcer	0	Never tested	0.00503107	D001249 ||| D001991	Asthma ||| Bronchitis
	CHEMBL776	D005921	METAPROTERENOL	Glomerulonephritis	0	Never tested	0.054961	D001249 ||| D001991	Asthma ||| Bronchitis
	CHEMBL776	D006333	METAPROTERENOL	Heart Failure	0	Never tested	0.0208185	D001249 ||| D001991	Asthma ||| Bronchitis
	CHEMBL776	D006547	METAPROTERENOL	Hernia	0	Never tested	0.0139787	D001249 ||| D001991	Asthma ||| Bronchitis
	CHEMBL776	D006689	METAPROTERENOL	Hodgkin Disease	0	Never tested	0.0130917	D001249 ||| D001991	Asthma ||| Bronchitis
	CHEMBL776	D008113	METAPROTERENOL	Liver Neoplasms	0	Never tested	0.00828132	D001249 ||| D001991	Asthma ||| Bronchitis
	CHEMBL776	D010051	METAPROTERENOL	Ovarian Neoplasms	0	Never tested	0.0267645	D001249 ||| D001991	Asthma ||| Bronchitis
	CHEMBL776	D011471	METAPROTERENOL	Prostatic Neoplasms	0	Never tested	0.0182403	D001249 ||| D001991	Asthma ||| Bronchitis
	CHEMBL776	D000647	METAPROTERENOL	Amnesia	0	Never tested	0.00374886	D001249 ||| D001991	Asthma ||| Bronchitis
	CHEMBL776	D007951	METAPROTERENOL	Leukemia, Myeloid	0	Never tested	0.0474205	D001249 ||| D001991	Asthma ||| Bronchitis
	CHEMBL776	D000152	METAPROTERENOL	Acne Vulgaris	0	Never tested	0.0154979	D001249 ||| D001991	Asthma ||| Bronchitis
	CHEMBL776	D000740	METAPROTERENOL	Anemia	0	Never tested	0.00197529	D001249 ||| D001991	Asthma ||| Bronchitis
	CHEMBL776	D001064	METAPROTERENOL	Appendicitis	0	Never tested	0.0149123	D001249 ||| D001991	Asthma ||| Bronchitis
	CHEMBL776	D003248	METAPROTERENOL	Constipation	0	Never tested	0.00321371	D001249 ||| D001991	Asthma ||| Bronchitis
	CHEMBL776	D015352	METAPROTERENOL	Dry Eye Syndromes	0	Never tested	0.00242255	D001249 ||| D001991	Asthma ||| Bronchitis
	CHEMBL776	D004381	METAPROTERENOL	Duodenal Ulcer	0	Never tested	0.0155972	D001249 ||| D001991	Asthma ||| Bronchitis
	CHEMBL776	D015837	METAPROTERENOL	Vestibular Diseases	0	Never tested	0.00311132	D001249 ||| D001991	Asthma ||| Bronchitis
	CHEMBL776	D005705	METAPROTERENOL	Gallbladder Diseases	0	Never tested	0.00583351	D001249 ||| D001991	Asthma ||| Bronchitis
	CHEMBL776	D006073	METAPROTERENOL	Gout	0	Never tested	0.0058168	D001249 ||| D001991	Asthma ||| Bronchitis
	CHEMBL776	D001145	METAPROTERENOL	Arrhythmias, Cardiac	0	Never tested	0.0171473	D001249 ||| D001991	Asthma ||| Bronchitis
	CHEMBL776	D043183	METAPROTERENOL	Irritable Bowel Syndrome	0	Never tested	0.0231734	D001249 ||| D001991	Asthma ||| Bronchitis
	CHEMBL776	D001851	METAPROTERENOL	Bone Diseases, Metabolic	0	Never tested	0.00588902	D001249 ||| D001991	Asthma ||| Bronchitis
	CHEMBL776	D010024	METAPROTERENOL	Osteoporosis	0	Never tested	0.00432368	D001249 ||| D001991	Asthma ||| Bronchitis
	CHEMBL776	D009443	METAPROTERENOL	Neuritis	0	Never tested	0.0344625	D001249 ||| D001991	Asthma ||| Bronchitis
	CHEMBL776	D010538	METAPROTERENOL	Peritonitis	0	Never tested	0.0213335	D001249 ||| D001991	Asthma ||| Bronchitis
	CHEMBL776	D010998	METAPROTERENOL	Pleurisy	0	Never tested	0.00773926	D001249 ||| D001991	Asthma ||| Bronchitis
	CHEMBL776	D011565	METAPROTERENOL	Psoriasis	0	Never tested	0.0476694	D001249 ||| D001991	Asthma ||| Bronchitis
	CHEMBL776	D012163	METAPROTERENOL	Retinal Detachment	0	Never tested	0.00965461	D001249 ||| D001991	Asthma ||| Bronchitis
	CHEMBL776	D012393	METAPROTERENOL	Rosacea	0	Never tested	0.0185007	D001249 ||| D001991	Asthma ||| Bronchitis
	CHEMBL776	D006042	METAPROTERENOL	Goiter	0	Never tested	0.00784268	D001249 ||| D001991	Asthma ||| Bronchitis
	CHEMBL776	D002546	METAPROTERENOL	Ischemic Attack, Transient	0	Never tested	0.0075494	D001249 ||| D001991	Asthma ||| Bronchitis
	CHEMBL776	D000083242	METAPROTERENOL	Ischemic Stroke	0	Never tested	0.0104852	D001249 ||| D001991	Asthma ||| Bronchitis
	CHEMBL776	D012891	METAPROTERENOL	Sleep Apnea Syndromes	0	Never tested	0.00682804	D001249 ||| D001991	Asthma ||| Bronchitis
	CHEMBL776	D013921	METAPROTERENOL	Thrombocytopenia	0	Never tested	0.0103084	D001249 ||| D001991	Asthma ||| Bronchitis
	CHEMBL776	D015179	METAPROTERENOL	Colorectal Neoplasms	0	Never tested	0.00934314	D001249 ||| D001991	Asthma ||| Bronchitis
	CHEMBL776	D006627	METAPROTERENOL	Hirschsprung Disease	0	Never tested	0.00901839	D001249 ||| D001991	Asthma ||| Bronchitis
	CHEMBL776	D013964	METAPROTERENOL	Thyroid Neoplasms	0	Never tested	0.000389608	D001249 ||| D001991	Asthma ||| Bronchitis
	CHEMBL776	D010001	METAPROTERENOL	Osteitis Deformans	0	Never tested	0.0269237	D001249 ||| D001991	Asthma ||| Bronchitis
	CHEMBL776	D007018	METAPROTERENOL	Hypopituitarism	0	Never tested	0.0145206	D001249 ||| D001991	Asthma ||| Bronchitis
	CHEMBL776	D020246	METAPROTERENOL	Venous Thrombosis	0	Never tested	9.28077e-05	D001249 ||| D001991	Asthma ||| Bronchitis
	CHEMBL776	D000075224	METAPROTERENOL	Cardiac Conduction System Disease	0	Never tested	0.0196424	D001249 ||| D001991	Asthma ||| Bronchitis
	CHEMBL776	D003731	METAPROTERENOL	Dental Caries	0	Never tested	0.023485	D001249 ||| D001991	Asthma ||| Bronchitis
	CHEMBL776	D005242	METAPROTERENOL	Fecal Incontinence	0	Never tested	0.0255837	D001249 ||| D001991	Asthma ||| Bronchitis
	CHEMBL776	D016055	METAPROTERENOL	Urinary Retention	0	Never tested	0.00928144	D001249 ||| D001991	Asthma ||| Bronchitis
	CHEMBL776	D011141	METAPROTERENOL	Polyuria	0	Never tested	0.0141168	D001249 ||| D001991	Asthma ||| Bronchitis
	CHEMBL776	D007762	METAPROTERENOL	Labyrinthitis	0	Never tested	0.0135458	D001249 ||| D001991	Asthma ||| Bronchitis
	CHEMBL776	D012878	METAPROTERENOL	Skin Neoplasms	0	Never tested	0.0355013	D001249 ||| D001991	Asthma ||| Bronchitis
	CHEMBL776	D009260	METAPROTERENOL	Nail Diseases	0	Never tested	0.00342902	D001249 ||| D001991	Asthma ||| Bronchitis
	CHEMBL776	D016491	METAPROTERENOL	Peripheral Vascular Diseases	0	Never tested	0.00848471	D001249 ||| D001991	Asthma ||| Bronchitis
	CHEMBL776	D011111	METAPROTERENOL	Polymyalgia Rheumatica	0	Never tested	0.0157131	D001249 ||| D001991	Asthma ||| Bronchitis
	CHEMBL776	D013118	METAPROTERENOL	Spinal Cord Diseases	0	Never tested	0.014357	D001249 ||| D001991	Asthma ||| Bronchitis
	CHEMBL776	D014581	METAPROTERENOL	Urticaria	0	Never tested	0.00301209	D001249 ||| D001991	Asthma ||| Bronchitis
	CHEMBL776	D014648	METAPROTERENOL	Varicose Veins	0	Never tested	0.0259749	D001249 ||| D001991	Asthma ||| Bronchitis
	CHEMBL776	D010031	METAPROTERENOL	Otitis	0	Never tested	0.00595484	D001249 ||| D001991	Asthma ||| Bronchitis
	CHEMBL776	D019966	METAPROTERENOL	Substance-Related Disorders	0	Phase II	0.00301028	D001249 ||| D001991	Asthma ||| Bronchitis
	CHEMBL776	D015155	METAPROTERENOL	Esophageal Spasm, Diffuse	0	Never tested	0.00244915	D001249 ||| D001991	Asthma ||| Bronchitis
	CHEMBL777	D001289	CLAVULANIC ACID	Attention Deficit Disorder with Hyperactivity	0	Never tested	0.0125473	D012852	Sinusitis
	CHEMBL777	D001008	CLAVULANIC ACID	Anxiety Disorders	0	Never tested	0.00266872	D012852	Sinusitis
	CHEMBL777	D013313	CLAVULANIC ACID	Stress Disorders, Post-Traumatic	0	Never tested	0.0168441	D012852	Sinusitis
	CHEMBL777	D000856	CLAVULANIC ACID	Anorexia Nervosa	0	Never tested	0.00993729	D012852	Sinusitis
	CHEMBL777	D015228	CLAVULANIC ACID	Hypertriglyceridemia	0	Never tested	0.0316338	D012852	Sinusitis
	CHEMBL777	D003324	CLAVULANIC ACID	Coronary Artery Disease	0	Never tested	0.00338648	D012852	Sinusitis
	CHEMBL777	D009765	CLAVULANIC ACID	Obesity	0	Phase II	0.00315822	D012852	Sinusitis
	CHEMBL777	D010300	CLAVULANIC ACID	Parkinson Disease	0	Never tested	0.0362948	D012852	Sinusitis
	CHEMBL777	D013771	CLAVULANIC ACID	Tetralogy of Fallot	0	Never tested	0.0145047	D012852	Sinusitis
	CHEMBL777	D001172	CLAVULANIC ACID	Arthritis, Rheumatoid	0	Never tested	0.00349213	D012852	Sinusitis
	CHEMBL777	D003424	CLAVULANIC ACID	Crohn Disease	0	Never tested	0.0799851	D012852	Sinusitis
	CHEMBL777	D003093	CLAVULANIC ACID	Colitis, Ulcerative	0	Phase unknown	0.0068976	D012852	Sinusitis
	CHEMBL777	D015212	CLAVULANIC ACID	Inflammatory Bowel Diseases	0	Never tested	0.00852926	D012852	Sinusitis
	CHEMBL777	D002761	CLAVULANIC ACID	Cholangitis	0	Never tested	0.041507	D012852	Sinusitis
	CHEMBL777	D017098	CLAVULANIC ACID	IgA Deficiency	0	Status unknown	0.0078562	D012852	Sinusitis
	CHEMBL777	D008268	CLAVULANIC ACID	Macular Degeneration	0	Never tested	0.0132375	D012852	Sinusitis
	CHEMBL777	D034381	CLAVULANIC ACID	Hearing Loss	0	Never tested	0.0208782	D012852	Sinusitis
	CHEMBL777	D000505	CLAVULANIC ACID	Alopecia	0	Never tested	0.0016851	D012852	Sinusitis
	CHEMBL777	D019226	CLAVULANIC ACID	Oral Ulcer	0	Never tested	0.0537016	D012852	Sinusitis
	CHEMBL777	D000787	CLAVULANIC ACID	Angina Pectoris	0	Never tested	0.00534623	D012852	Sinusitis
	CHEMBL777	D065631	CLAVULANIC ACID	Rhinitis, Allergic	0	Never tested	0.0338388	D012852	Sinusitis
	CHEMBL777	D001249	CLAVULANIC ACID	Asthma	0	Phase II	0.0273903	D012852	Sinusitis
	CHEMBL777	D005764	CLAVULANIC ACID	Gastroesophageal Reflux	0	Never tested	0.00850659	D012852	Sinusitis
	CHEMBL777	D007037	CLAVULANIC ACID	Hypothyroidism	0	Never tested	0.0155326	D012852	Sinusitis
	CHEMBL777	D008881	CLAVULANIC ACID	Migraine Disorders	0	Never tested	0.0314107	D012852	Sinusitis
	CHEMBL777	D004485	CLAVULANIC ACID	Eczema	0	Never tested	0.0405656	D012852	Sinusitis
	CHEMBL777	D006937	CLAVULANIC ACID	Hypercholesterolemia	0	Never tested	0.0483564	D012852	Sinusitis
	CHEMBL777	D012626	CLAVULANIC ACID	Sebaceous Gland Neoplasms	0	Status unknown	0.0225653	D012852	Sinusitis
	CHEMBL777	D001943	CLAVULANIC ACID	Breast Neoplasms	0	Never tested	0.000821006	D012852	Sinusitis
	CHEMBL777	D002280	CLAVULANIC ACID	Carcinoma, Basal Cell	0	Never tested	0.0424686	D012852	Sinusitis
	CHEMBL777	D000230	CLAVULANIC ACID	Adenocarcinoma	0	Never tested	0.00831184	D012852	Sinusitis
	CHEMBL777	D002386	CLAVULANIC ACID	Cataract	0	Never tested	0.0511473	D012852	Sinusitis
	CHEMBL777	D006552	CLAVULANIC ACID	Hernia, Inguinal	0	Never tested	0.005575	D012852	Sinusitis
	CHEMBL777	D012005	CLAVULANIC ACID	Rectal Prolapse	0	Status unknown	0.0050759	D012852	Sinusitis
	CHEMBL777	D014029	CLAVULANIC ACID	Tobacco Use Disorder	0	Phase II	0.00725189	D012852	Sinusitis
	CHEMBL777	D009203	CLAVULANIC ACID	Myocardial Infarction	0	Never tested	0.0169116	D012852	Sinusitis
	CHEMBL777	D005756	CLAVULANIC ACID	Gastritis	0	Never tested	0.0259685	D012852	Sinusitis
	CHEMBL777	D006548	CLAVULANIC ACID	Hernia, Diaphragmatic	0	Never tested	0.0395435	D012852	Sinusitis
	CHEMBL777	D000076385	CLAVULANIC ACID	Diverticular Diseases	0	Never tested	0.00507929	D012852	Sinusitis
	CHEMBL777	D007319	CLAVULANIC ACID	Sleep Initiation and Maintenance Disorders	0	Never tested	0.00972466	D012852	Sinusitis
	CHEMBL777	D009290	CLAVULANIC ACID	Narcolepsy	0	Never tested	0.00801222	D012852	Sinusitis
	CHEMBL777	D003922	CLAVULANIC ACID	Diabetes Mellitus, Type 1	0	Never tested	0.102277	D012852	Sinusitis
	CHEMBL777	D002446	CLAVULANIC ACID	Celiac Disease	0	Never tested	0.0229067	D012852	Sinusitis
	CHEMBL777	D008105	CLAVULANIC ACID	Liver Cirrhosis, Biliary	0	Never tested	0.140206	D012852	Sinusitis
	CHEMBL777	D014820	CLAVULANIC ACID	Vitiligo	0	Never tested	0.0484489	D012852	Sinusitis
	CHEMBL777	D009798	CLAVULANIC ACID	Ocular Hypertension	0	Never tested	0.000525789	D012852	Sinusitis
	CHEMBL777	D009447	CLAVULANIC ACID	Neuroblastoma	0	Never tested	0.0112128	D012852	Sinusitis
	CHEMBL777	D012559	CLAVULANIC ACID	Schizophrenia	0	Never tested	0.00509045	D012852	Sinusitis
	CHEMBL777	D000690	CLAVULANIC ACID	Amyotrophic Lateral Sclerosis	0	Never tested	0.145256	D012852	Sinusitis
	CHEMBL777	D008180	CLAVULANIC ACID	Lupus Erythematosus, Systemic	0	Never tested	0.0159899	D012852	Sinusitis
	CHEMBL777	D000437	CLAVULANIC ACID	Alcoholism	0	Never tested	0.00890752	D012852	Sinusitis
	CHEMBL777	D000067877	CLAVULANIC ACID	Autism Spectrum Disorder	0	Never tested	0.0206327	D012852	Sinusitis
	CHEMBL777	D001714	CLAVULANIC ACID	Bipolar Disorder	0	Never tested	0.0124785	D012852	Sinusitis
	CHEMBL777	D009771	CLAVULANIC ACID	Obsessive-Compulsive Disorder	0	Never tested	0.00449938	D012852	Sinusitis
	CHEMBL777	D003924	CLAVULANIC ACID	Diabetes Mellitus, Type 2	0	Never tested	0.0115676	D012852	Sinusitis
	CHEMBL777	D000544	CLAVULANIC ACID	Alzheimer Disease	0	Never tested	0.247242	D012852	Sinusitis
	CHEMBL777	D004827	CLAVULANIC ACID	Epilepsy	0	Never tested	0.0286444	D012852	Sinusitis
	CHEMBL777	D005901	CLAVULANIC ACID	Glaucoma	0	Never tested	0.00344382	D012852	Sinusitis
	CHEMBL777	D051436	CLAVULANIC ACID	Renal Insufficiency, Chronic	0	Phase III	0.00786859	D012852	Sinusitis
	CHEMBL777	D013167	CLAVULANIC ACID	Spondylitis, Ankylosing	0	Never tested	0.00933754	D012852	Sinusitis
	CHEMBL777	D003863	CLAVULANIC ACID	Depression	0	Never tested	0.0190254	D012852	Sinusitis
	CHEMBL777	D010003	CLAVULANIC ACID	Osteoarthritis	0	Never tested	0.00734949	D012852	Sinusitis
	CHEMBL777	D000419	CLAVULANIC ACID	Albuminuria	0	Never tested	0.0112374	D012852	Sinusitis
	CHEMBL777	D001281	CLAVULANIC ACID	Atrial Fibrillation	0	Never tested	0.00380922	D012852	Sinusitis
	CHEMBL777	D006973	CLAVULANIC ACID	Hypertension	0	Never tested	0.0107725	D012852	Sinusitis
	CHEMBL777	D006327	CLAVULANIC ACID	Heart Block	0	Never tested	0.014407	D012852	Sinusitis
	CHEMBL777	D055623	CLAVULANIC ACID	Keratosis, Actinic	0	Never tested	0.00430042	D012852	Sinusitis
	CHEMBL777	D001991	CLAVULANIC ACID	Bronchitis	0	Phase unknown	0.00826122	D012852	Sinusitis
	CHEMBL777	D008175	CLAVULANIC ACID	Lung Neoplasms	0	Never tested	0.0307323	D012852	Sinusitis
	CHEMBL777	D008545	CLAVULANIC ACID	Melanoma	0	Never tested	0.0122718	D012852	Sinusitis
	CHEMBL777	D008228	CLAVULANIC ACID	Lymphoma, Non-Hodgkin	0	Never tested	0.056418	D012852	Sinusitis
	CHEMBL777	D002294	CLAVULANIC ACID	Carcinoma, Squamous Cell	0	Never tested	0.048183	D012852	Sinusitis
	CHEMBL777	D002349	CLAVULANIC ACID	Carpal Tunnel Syndrome	0	Never tested	0.088282	D012852	Sinusitis
	CHEMBL777	D016883	CLAVULANIC ACID	Diabetic Ketoacidosis	0	Never tested	0.0485227	D012852	Sinusitis
	CHEMBL777	D001749	CLAVULANIC ACID	Urinary Bladder Neoplasms	0	Phase III	0.00953268	D012852	Sinusitis
	CHEMBL777	D007889	CLAVULANIC ACID	Leiomyoma	0	Never tested	0.00133154	D012852	Sinusitis
	CHEMBL777	D018798	CLAVULANIC ACID	Anemia, Iron-Deficiency	0	Never tested	0.0105654	D012852	Sinusitis
	CHEMBL777	D000380	CLAVULANIC ACID	Agranulocytosis	0	Never tested	0.0147524	D012852	Sinusitis
	CHEMBL777	D012893	CLAVULANIC ACID	Sleep Wake Disorders	0	Never tested	0.00111905	D012852	Sinusitis
	CHEMBL777	D006429	CLAVULANIC ACID	Hemiplegia	0	Never tested	0.0223793	D012852	Sinusitis
	CHEMBL777	D011655	CLAVULANIC ACID	Pulmonary Embolism	0	Never tested	0.00527411	D012852	Sinusitis
	CHEMBL777	D009202	CLAVULANIC ACID	Cardiomyopathies	0	Never tested	0.00130855	D012852	Sinusitis
	CHEMBL777	D013345	CLAVULANIC ACID	Subarachnoid Hemorrhage	0	Never tested	0.00319596	D012852	Sinusitis
	CHEMBL777	D002543	CLAVULANIC ACID	Cerebral Hemorrhage	0	Never tested	0.00800884	D012852	Sinusitis
	CHEMBL777	D002544	CLAVULANIC ACID	Cerebral Infarction	0	Never tested	0.00424194	D012852	Sinusitis
	CHEMBL777	D050197	CLAVULANIC ACID	Arteriosclerosis	0	Never tested	0.00448908	D012852	Sinusitis
	CHEMBL777	D010689	CLAVULANIC ACID	Phlebitis	0	Never tested	0.0137481	D012852	Sinusitis
	CHEMBL777	D006484	CLAVULANIC ACID	Hemorrhoids	0	Never tested	0.00809744	D012852	Sinusitis
	CHEMBL777	D007022	CLAVULANIC ACID	Hypotension	0	Never tested	0.00749205	D012852	Sinusitis
	CHEMBL777	D010996	CLAVULANIC ACID	Pleural Effusion	0	Never tested	0.0132348	D012852	Sinusitis
	CHEMBL777	D011030	CLAVULANIC ACID	Pneumothorax	0	Never tested	0.0186472	D012852	Sinusitis
	CHEMBL777	D014060	CLAVULANIC ACID	Tongue Diseases	0	Status unknown	0.0170877	D012852	Sinusitis
	CHEMBL777	D004941	CLAVULANIC ACID	Esophagitis	0	Never tested	0.00212192	D012852	Sinusitis
	CHEMBL777	D013276	CLAVULANIC ACID	Stomach Ulcer	0	Never tested	0.183314	D012852	Sinusitis
	CHEMBL777	D004415	CLAVULANIC ACID	Dyspepsia	0	Never tested	0.00372161	D012852	Sinusitis
	CHEMBL777	D002769	CLAVULANIC ACID	Cholelithiasis	0	Never tested	0.0128197	D012852	Sinusitis
	CHEMBL777	D002764	CLAVULANIC ACID	Cholecystitis	0	Phase III	0.00875632	D012852	Sinusitis
	CHEMBL777	D010195	CLAVULANIC ACID	Pancreatitis	0	Never tested	0.0125917	D012852	Sinusitis
	CHEMBL777	D008286	CLAVULANIC ACID	Malabsorption Syndromes	0	Never tested	0.0327658	D012852	Sinusitis
	CHEMBL777	D002481	CLAVULANIC ACID	Cellulitis	0	Never tested	0.00602111	D012852	Sinusitis
	CHEMBL777	D011537	CLAVULANIC ACID	Pruritus	0	Never tested	0.00741588	D012852	Sinusitis
	CHEMBL777	D008010	CLAVULANIC ACID	Lichen Planus	0	Never tested	0.196648	D012852	Sinusitis
	CHEMBL777	D017492	CLAVULANIC ACID	Keratosis, Seborrheic	0	Never tested	0.0100569	D012852	Sinusitis
	CHEMBL777	D011704	CLAVULANIC ACID	Pyelonephritis	0	Phase III	0.00256775	D012852	Sinusitis
	CHEMBL777	D058186	CLAVULANIC ACID	Acute Kidney Injury	0	Never tested	0.0284771	D012852	Sinusitis
	CHEMBL777	D007676	CLAVULANIC ACID	Kidney Failure, Chronic	0	Never tested	0.00881345	D012852	Sinusitis
	CHEMBL777	D003556	CLAVULANIC ACID	Cystitis	0	Phase III	0.0101444	D012852	Sinusitis
	CHEMBL777	D011470	CLAVULANIC ACID	Prostatic Hyperplasia	0	Never tested	0.000992879	D012852	Sinusitis
	CHEMBL777	D011472	CLAVULANIC ACID	Prostatitis	0	Never tested	0.00928647	D012852	Sinusitis
	CHEMBL777	D005348	CLAVULANIC ACID	Fibrocystic Breast Disease	0	Never tested	0.0128896	D012852	Sinusitis
	CHEMBL777	D006177	CLAVULANIC ACID	Gynecomastia	0	Never tested	0.000903444	D012852	Sinusitis
	CHEMBL777	D004715	CLAVULANIC ACID	Endometriosis	0	Never tested	0.0219045	D012852	Sinusitis
	CHEMBL777	D003680	CLAVULANIC ACID	Deglutition Disorders	0	Never tested	0.00885389	D012852	Sinusitis
	CHEMBL777	D001201	CLAVULANIC ACID	Ascites	0	Never tested	0.00990037	D012852	Sinusitis
	CHEMBL777	D005076	CLAVULANIC ACID	Exanthema	0	Never tested	0.00427812	D012852	Sinusitis
	CHEMBL777	D014717	CLAVULANIC ACID	Vertigo	0	Never tested	0.0027474	D012852	Sinusitis
	CHEMBL777	D013575	CLAVULANIC ACID	Syncope	0	Never tested	0.00828588	D012852	Sinusitis
	CHEMBL777	D007766	CLAVULANIC ACID	Lacrimal Apparatus Diseases	0	Never tested	0.00409447	D012852	Sinusitis
	CHEMBL777	D006471	CLAVULANIC ACID	Gastrointestinal Hemorrhage	0	Never tested	0.00260481	D012852	Sinusitis
	CHEMBL777	D010437	CLAVULANIC ACID	Peptic Ulcer	0	Phase III	0.0888149	D012852	Sinusitis
	CHEMBL777	D005921	CLAVULANIC ACID	Glomerulonephritis	0	Never tested	0.00333493	D012852	Sinusitis
	CHEMBL777	D006333	CLAVULANIC ACID	Heart Failure	0	Never tested	0.00966024	D012852	Sinusitis
	CHEMBL777	D006547	CLAVULANIC ACID	Hernia	0	Phase III	0.0230872	D012852	Sinusitis
	CHEMBL777	D006689	CLAVULANIC ACID	Hodgkin Disease	0	Never tested	0.00315833	D012852	Sinusitis
	CHEMBL777	D008113	CLAVULANIC ACID	Liver Neoplasms	0	Never tested	0.00429399	D012852	Sinusitis
	CHEMBL777	D010051	CLAVULANIC ACID	Ovarian Neoplasms	0	Never tested	0.0151389	D012852	Sinusitis
	CHEMBL777	D011471	CLAVULANIC ACID	Prostatic Neoplasms	0	Never tested	0.0157485	D012852	Sinusitis
	CHEMBL777	D000647	CLAVULANIC ACID	Amnesia	0	Never tested	0.00525051	D012852	Sinusitis
	CHEMBL777	D007951	CLAVULANIC ACID	Leukemia, Myeloid	0	Never tested	0.0319578	D012852	Sinusitis
	CHEMBL777	D000152	CLAVULANIC ACID	Acne Vulgaris	0	Never tested	0.000935687	D012852	Sinusitis
	CHEMBL777	D000740	CLAVULANIC ACID	Anemia	0	Never tested	0.00710163	D012852	Sinusitis
	CHEMBL777	D001064	CLAVULANIC ACID	Appendicitis	0	Phase unknown	0.010781	D012852	Sinusitis
	CHEMBL777	D003248	CLAVULANIC ACID	Constipation	0	Never tested	0.00939667	D012852	Sinusitis
	CHEMBL777	D015352	CLAVULANIC ACID	Dry Eye Syndromes	0	Never tested	0.00709866	D012852	Sinusitis
	CHEMBL777	D004381	CLAVULANIC ACID	Duodenal Ulcer	0	Never tested	0.262879	D012852	Sinusitis
	CHEMBL777	D015837	CLAVULANIC ACID	Vestibular Diseases	0	Never tested	0.0205991	D012852	Sinusitis
	CHEMBL777	D005705	CLAVULANIC ACID	Gallbladder Diseases	0	Never tested	0.077702	D012852	Sinusitis
	CHEMBL777	D006073	CLAVULANIC ACID	Gout	0	Never tested	0.00700111	D012852	Sinusitis
	CHEMBL777	D001145	CLAVULANIC ACID	Arrhythmias, Cardiac	0	Never tested	0.0475019	D012852	Sinusitis
	CHEMBL777	D043183	CLAVULANIC ACID	Irritable Bowel Syndrome	0	Never tested	0.00788286	D012852	Sinusitis
	CHEMBL777	D001851	CLAVULANIC ACID	Bone Diseases, Metabolic	0	Never tested	0.00703128	D012852	Sinusitis
	CHEMBL777	D010024	CLAVULANIC ACID	Osteoporosis	0	Never tested	0.0526283	D012852	Sinusitis
	CHEMBL777	D009443	CLAVULANIC ACID	Neuritis	0	Never tested	0.0384142	D012852	Sinusitis
	CHEMBL777	D010538	CLAVULANIC ACID	Peritonitis	0	Phase III	0.00237345	D012852	Sinusitis
	CHEMBL777	D010998	CLAVULANIC ACID	Pleurisy	0	Never tested	0.0397257	D012852	Sinusitis
	CHEMBL777	D011565	CLAVULANIC ACID	Psoriasis	0	Never tested	0.00517678	D012852	Sinusitis
	CHEMBL777	D012163	CLAVULANIC ACID	Retinal Detachment	0	Never tested	0.00201285	D012852	Sinusitis
	CHEMBL777	D012393	CLAVULANIC ACID	Rosacea	0	Never tested	0.0119302	D012852	Sinusitis
	CHEMBL777	D006042	CLAVULANIC ACID	Goiter	0	Never tested	0.0114601	D012852	Sinusitis
	CHEMBL777	D002546	CLAVULANIC ACID	Ischemic Attack, Transient	0	Never tested	0.00353437	D012852	Sinusitis
	CHEMBL777	D000083242	CLAVULANIC ACID	Ischemic Stroke	0	Never tested	0.00341347	D012852	Sinusitis
	CHEMBL777	D012891	CLAVULANIC ACID	Sleep Apnea Syndromes	0	Never tested	0.00133277	D012852	Sinusitis
	CHEMBL777	D013921	CLAVULANIC ACID	Thrombocytopenia	0	Never tested	0.0184135	D012852	Sinusitis
	CHEMBL777	D015179	CLAVULANIC ACID	Colorectal Neoplasms	0	Never tested	0.0136148	D012852	Sinusitis
	CHEMBL777	D006627	CLAVULANIC ACID	Hirschsprung Disease	0	Never tested	0.000763784	D012852	Sinusitis
	CHEMBL777	D013964	CLAVULANIC ACID	Thyroid Neoplasms	0	Never tested	0.00580116	D012852	Sinusitis
	CHEMBL777	D010001	CLAVULANIC ACID	Osteitis Deformans	0	Never tested	0.013601	D012852	Sinusitis
	CHEMBL777	D007018	CLAVULANIC ACID	Hypopituitarism	0	Never tested	0.0333161	D012852	Sinusitis
	CHEMBL777	D020246	CLAVULANIC ACID	Venous Thrombosis	0	Never tested	0.00356337	D012852	Sinusitis
	CHEMBL777	D000075224	CLAVULANIC ACID	Cardiac Conduction System Disease	0	Never tested	0.00600032	D012852	Sinusitis
	CHEMBL777	D003731	CLAVULANIC ACID	Dental Caries	0	Never tested	0.00122415	D012852	Sinusitis
	CHEMBL777	D005242	CLAVULANIC ACID	Fecal Incontinence	0	Never tested	0.0089059	D012852	Sinusitis
	CHEMBL777	D016055	CLAVULANIC ACID	Urinary Retention	0	Never tested	0.0029972	D012852	Sinusitis
	CHEMBL777	D011141	CLAVULANIC ACID	Polyuria	0	Never tested	0.00226689	D012852	Sinusitis
	CHEMBL777	D007762	CLAVULANIC ACID	Labyrinthitis	0	Never tested	0.00356489	D012852	Sinusitis
	CHEMBL777	D012878	CLAVULANIC ACID	Skin Neoplasms	0	Never tested	0.00658937	D012852	Sinusitis
	CHEMBL777	D009260	CLAVULANIC ACID	Nail Diseases	0	Never tested	0.0169422	D012852	Sinusitis
	CHEMBL777	D016491	CLAVULANIC ACID	Peripheral Vascular Diseases	0	Never tested	0.0249078	D012852	Sinusitis
	CHEMBL777	D011111	CLAVULANIC ACID	Polymyalgia Rheumatica	0	Never tested	0.0134143	D012852	Sinusitis
	CHEMBL777	D013118	CLAVULANIC ACID	Spinal Cord Diseases	0	Never tested	0.00758758	D012852	Sinusitis
	CHEMBL777	D014581	CLAVULANIC ACID	Urticaria	0	Never tested	0.0106492	D012852	Sinusitis
	CHEMBL777	D014648	CLAVULANIC ACID	Varicose Veins	0	Never tested	0.00619385	D012852	Sinusitis
	CHEMBL777	D010031	CLAVULANIC ACID	Otitis	0	Phase unknown	0.014987	D012852	Sinusitis
	CHEMBL777	D019966	CLAVULANIC ACID	Substance-Related Disorders	0	Phase II	0.015811	D012852	Sinusitis
	CHEMBL777	D015155	CLAVULANIC ACID	Esophageal Spasm, Diffuse	0	Never tested	0.0142493	D012852	Sinusitis
	CHEMBL779	D001289	TADALAFIL	Attention Deficit Disorder with Hyperactivity	0	Never tested	0.0147823	D011470 ||| D006973	Prostatic Hyperplasia ||| Hypertension
	CHEMBL779	D001008	TADALAFIL	Anxiety Disorders	0	Never tested	0.0399805	D011470 ||| D006973	Prostatic Hyperplasia ||| Hypertension
	CHEMBL779	D013313	TADALAFIL	Stress Disorders, Post-Traumatic	0	Never tested	0.00992599	D011470 ||| D006973	Prostatic Hyperplasia ||| Hypertension
	CHEMBL779	D000856	TADALAFIL	Anorexia Nervosa	0	Never tested	0.00165817	D011470 ||| D006973	Prostatic Hyperplasia ||| Hypertension
	CHEMBL779	D015228	TADALAFIL	Hypertriglyceridemia	0	Never tested	0.109823	D011470 ||| D006973	Prostatic Hyperplasia ||| Hypertension
	CHEMBL779	D003324	TADALAFIL	Coronary Artery Disease	0	Never tested	0.157378	D011470 ||| D006973	Prostatic Hyperplasia ||| Hypertension
	CHEMBL779	D009765	TADALAFIL	Obesity	0	Phase III	0.0958963	D011470 ||| D006973	Prostatic Hyperplasia ||| Hypertension
	CHEMBL779	D020177	TADALAFIL	Idiopathic Hypersomnia	0	Never tested	0.0193676	D006973	Hypertension
	CHEMBL779	D010300	TADALAFIL	Parkinson Disease	0	Never tested	0.00813281	D011470 ||| D006973	Prostatic Hyperplasia ||| Hypertension
	CHEMBL779	D013771	TADALAFIL	Tetralogy of Fallot	0	Never tested	0.0248248	D011470 ||| D006973	Prostatic Hyperplasia ||| Hypertension
	CHEMBL779	D001172	TADALAFIL	Arthritis, Rheumatoid	0	Never tested	0.00169897	D011470 ||| D006973	Prostatic Hyperplasia ||| Hypertension
	CHEMBL779	D003424	TADALAFIL	Crohn Disease	0	Never tested	0.0020558	D011470 ||| D006973	Prostatic Hyperplasia ||| Hypertension
	CHEMBL779	D003093	TADALAFIL	Colitis, Ulcerative	0	Never tested	0.0136348	D011470 ||| D006973	Prostatic Hyperplasia ||| Hypertension
	CHEMBL779	D015212	TADALAFIL	Inflammatory Bowel Diseases	0	Never tested	0.00192302	D011470 ||| D006973	Prostatic Hyperplasia ||| Hypertension
	CHEMBL779	D002761	TADALAFIL	Cholangitis	0	Never tested	0.00730241	D011470 ||| D006973	Prostatic Hyperplasia ||| Hypertension
	CHEMBL779	D017098	TADALAFIL	IgA Deficiency	0	Status unknown	0.00721089	D011470 ||| D006973	Prostatic Hyperplasia ||| Hypertension
	CHEMBL779	D008268	TADALAFIL	Macular Degeneration	0	Never tested	0.0113719	D011470 ||| D006973	Prostatic Hyperplasia ||| Hypertension
	CHEMBL779	D034381	TADALAFIL	Hearing Loss	0	Never tested	0.00146184	D011470 ||| D006973	Prostatic Hyperplasia ||| Hypertension
	CHEMBL779	D014012	TADALAFIL	Tinnitus	0	Never tested	0.0107691	D006973	Hypertension
	CHEMBL779	D000505	TADALAFIL	Alopecia	0	Never tested	0.0492053	D011470 ||| D006973	Prostatic Hyperplasia ||| Hypertension
	CHEMBL779	D019226	TADALAFIL	Oral Ulcer	0	Never tested	0.0218685	D011470 ||| D006973	Prostatic Hyperplasia ||| Hypertension
	CHEMBL779	D000787	TADALAFIL	Angina Pectoris	0	Never tested	0.18964	D011470 ||| D006973	Prostatic Hyperplasia ||| Hypertension
	CHEMBL779	D065631	TADALAFIL	Rhinitis, Allergic	0	Never tested	0.0114148	D011470 ||| D006973	Prostatic Hyperplasia ||| Hypertension
	CHEMBL779	D001249	TADALAFIL	Asthma	0	Never tested	0.0214936	D011470 ||| D006973	Prostatic Hyperplasia ||| Hypertension
	CHEMBL779	D005764	TADALAFIL	Gastroesophageal Reflux	0	Never tested	0.0116361	D011470 ||| D006973	Prostatic Hyperplasia ||| Hypertension
	CHEMBL779	D007037	TADALAFIL	Hypothyroidism	0	Never tested	0.0162062	D011470 ||| D006973	Prostatic Hyperplasia ||| Hypertension
	CHEMBL779	D008881	TADALAFIL	Migraine Disorders	0	Never tested	0.00384962	D011470 ||| D006973	Prostatic Hyperplasia ||| Hypertension
	CHEMBL779	D004485	TADALAFIL	Eczema	0	Never tested	0.00492189	D011470 ||| D006973	Prostatic Hyperplasia ||| Hypertension
	CHEMBL779	D006937	TADALAFIL	Hypercholesterolemia	0	Never tested	0.354441	D011470 ||| D006973	Prostatic Hyperplasia ||| Hypertension
	CHEMBL779	D012626	TADALAFIL	Sebaceous Gland Neoplasms	0	Status unknown	0.0134326	D011470 ||| D006973	Prostatic Hyperplasia ||| Hypertension
	CHEMBL779	D001943	TADALAFIL	Breast Neoplasms	0	Never tested	0.00729511	D011470 ||| D006973	Prostatic Hyperplasia ||| Hypertension
	CHEMBL779	D002280	TADALAFIL	Carcinoma, Basal Cell	0	Never tested	0.0096215	D011470 ||| D006973	Prostatic Hyperplasia ||| Hypertension
	CHEMBL779	D000230	TADALAFIL	Adenocarcinoma	0	Phase I	0.0206969	D011470 ||| D006973	Prostatic Hyperplasia ||| Hypertension
	CHEMBL779	D002386	TADALAFIL	Cataract	0	Never tested	0.00401126	D011470 ||| D006973	Prostatic Hyperplasia ||| Hypertension
	CHEMBL779	D006552	TADALAFIL	Hernia, Inguinal	0	Never tested	0.0216605	D011470 ||| D006973	Prostatic Hyperplasia ||| Hypertension
	CHEMBL779	D012005	TADALAFIL	Rectal Prolapse	0	Status unknown	0.0156857	D011470 ||| D006973	Prostatic Hyperplasia ||| Hypertension
	CHEMBL779	D014029	TADALAFIL	Tobacco Use Disorder	0	Never tested	0.00858117	D011470 ||| D006973	Prostatic Hyperplasia ||| Hypertension
	CHEMBL779	D009203	TADALAFIL	Myocardial Infarction	0	Never tested	0.159762	D011470 ||| D006973	Prostatic Hyperplasia ||| Hypertension
	CHEMBL779	D005756	TADALAFIL	Gastritis	0	Never tested	0.00456392	D011470 ||| D006973	Prostatic Hyperplasia ||| Hypertension
	CHEMBL779	D006548	TADALAFIL	Hernia, Diaphragmatic	0	Never tested	0.0131874	D011470 ||| D006973	Prostatic Hyperplasia ||| Hypertension
	CHEMBL779	D000076385	TADALAFIL	Diverticular Diseases	0	Never tested	0.0126211	D011470 ||| D006973	Prostatic Hyperplasia ||| Hypertension
	CHEMBL779	D007319	TADALAFIL	Sleep Initiation and Maintenance Disorders	0	Never tested	0.0806742	D011470 ||| D006973	Prostatic Hyperplasia ||| Hypertension
	CHEMBL779	D009290	TADALAFIL	Narcolepsy	0	Never tested	0.00324347	D011470 ||| D006973	Prostatic Hyperplasia ||| Hypertension
	CHEMBL779	D003922	TADALAFIL	Diabetes Mellitus, Type 1	0	Never tested	0.0135021	D011470 ||| D006973	Prostatic Hyperplasia ||| Hypertension
	CHEMBL779	D002446	TADALAFIL	Celiac Disease	0	Never tested	0.0176047	D011470 ||| D006973	Prostatic Hyperplasia ||| Hypertension
	CHEMBL779	D008105	TADALAFIL	Liver Cirrhosis, Biliary	0	Never tested	0.0092066	D011470 ||| D006973	Prostatic Hyperplasia ||| Hypertension
	CHEMBL779	D014820	TADALAFIL	Vitiligo	0	Never tested	0.00247255	D011470 ||| D006973	Prostatic Hyperplasia ||| Hypertension
	CHEMBL779	D009798	TADALAFIL	Ocular Hypertension	0	Never tested	0.0232796	D011470 ||| D006973	Prostatic Hyperplasia ||| Hypertension
	CHEMBL779	D009447	TADALAFIL	Neuroblastoma	0	Never tested	0.0164293	D011470 ||| D006973	Prostatic Hyperplasia ||| Hypertension
	CHEMBL779	D012559	TADALAFIL	Schizophrenia	0	Never tested	0.0121286	D011470 ||| D006973	Prostatic Hyperplasia ||| Hypertension
	CHEMBL779	D000690	TADALAFIL	Amyotrophic Lateral Sclerosis	0	Never tested	0.00754035	D011470 ||| D006973	Prostatic Hyperplasia ||| Hypertension
	CHEMBL779	D008180	TADALAFIL	Lupus Erythematosus, Systemic	0	Never tested	0.0201719	D011470 ||| D006973	Prostatic Hyperplasia ||| Hypertension
	CHEMBL779	D000437	TADALAFIL	Alcoholism	0	Never tested	0.00353781	D011470 ||| D006973	Prostatic Hyperplasia ||| Hypertension
	CHEMBL779	D000067877	TADALAFIL	Autism Spectrum Disorder	0	Never tested	0.0205887	D011470 ||| D006973	Prostatic Hyperplasia ||| Hypertension
	CHEMBL779	D001714	TADALAFIL	Bipolar Disorder	0	Never tested	0.0271442	D011470 ||| D006973	Prostatic Hyperplasia ||| Hypertension
	CHEMBL779	D009771	TADALAFIL	Obsessive-Compulsive Disorder	0	Never tested	0.00876014	D011470 ||| D006973	Prostatic Hyperplasia ||| Hypertension
	CHEMBL779	D003924	TADALAFIL	Diabetes Mellitus, Type 2	0	Phase II	0.123509	D011470 ||| D006973	Prostatic Hyperplasia ||| Hypertension
	CHEMBL779	D000544	TADALAFIL	Alzheimer Disease	0	Never tested	0.0380379	D011470 ||| D006973	Prostatic Hyperplasia ||| Hypertension
	CHEMBL779	D004827	TADALAFIL	Epilepsy	0	Never tested	0.00940765	D011470 ||| D006973	Prostatic Hyperplasia ||| Hypertension
	CHEMBL779	D005901	TADALAFIL	Glaucoma	0	Phase III	0.0286567	D011470 ||| D006973	Prostatic Hyperplasia ||| Hypertension
	CHEMBL779	D051436	TADALAFIL	Renal Insufficiency, Chronic	0	Never tested	0.0717218	D011470 ||| D006973	Prostatic Hyperplasia ||| Hypertension
	CHEMBL779	D013167	TADALAFIL	Spondylitis, Ankylosing	0	Never tested	0.00529874	D011470 ||| D006973	Prostatic Hyperplasia ||| Hypertension
	CHEMBL779	D003863	TADALAFIL	Depression	0	Phase II	0.022894	D011470 ||| D006973	Prostatic Hyperplasia ||| Hypertension
	CHEMBL779	D010003	TADALAFIL	Osteoarthritis	0	Never tested	0.0334698	D011470 ||| D006973	Prostatic Hyperplasia ||| Hypertension
	CHEMBL779	D000419	TADALAFIL	Albuminuria	0	Never tested	0.0204154	D011470 ||| D006973	Prostatic Hyperplasia ||| Hypertension
	CHEMBL779	D001281	TADALAFIL	Atrial Fibrillation	0	Never tested	0.0260019	D011470 ||| D006973	Prostatic Hyperplasia ||| Hypertension
	CHEMBL779	D006973	TADALAFIL	Hypertension	1	Approved	0.0176658	D011470	Prostatic Hyperplasia
	CHEMBL779	D006327	TADALAFIL	Heart Block	0	Never tested	0.00968524	D011470 ||| D006973	Prostatic Hyperplasia ||| Hypertension
	CHEMBL779	D055623	TADALAFIL	Keratosis, Actinic	0	Never tested	0.0130442	D011470 ||| D006973	Prostatic Hyperplasia ||| Hypertension
	CHEMBL779	D001991	TADALAFIL	Bronchitis	0	Never tested	0.0239243	D011470 ||| D006973	Prostatic Hyperplasia ||| Hypertension
	CHEMBL779	D008175	TADALAFIL	Lung Neoplasms	0	Phase II	0.00429295	D011470 ||| D006973	Prostatic Hyperplasia ||| Hypertension
	CHEMBL779	D008545	TADALAFIL	Melanoma	0	Never tested	0.0126909	D011470 ||| D006973	Prostatic Hyperplasia ||| Hypertension
	CHEMBL779	D008228	TADALAFIL	Lymphoma, Non-Hodgkin	0	Never tested	0.010845	D011470 ||| D006973	Prostatic Hyperplasia ||| Hypertension
	CHEMBL779	D002294	TADALAFIL	Carcinoma, Squamous Cell	0	Phase II	0.00289466	D011470 ||| D006973	Prostatic Hyperplasia ||| Hypertension
	CHEMBL779	D002349	TADALAFIL	Carpal Tunnel Syndrome	0	Never tested	0.0175506	D011470 ||| D006973	Prostatic Hyperplasia ||| Hypertension
	CHEMBL779	D016883	TADALAFIL	Diabetic Ketoacidosis	0	Never tested	0.009761	D011470 ||| D006973	Prostatic Hyperplasia ||| Hypertension
	CHEMBL779	D001749	TADALAFIL	Urinary Bladder Neoplasms	0	Never tested	0.00596404	D011470 ||| D006973	Prostatic Hyperplasia ||| Hypertension
	CHEMBL779	D007889	TADALAFIL	Leiomyoma	0	Never tested	0.0195408	D011470 ||| D006973	Prostatic Hyperplasia ||| Hypertension
	CHEMBL779	D018798	TADALAFIL	Anemia, Iron-Deficiency	0	Never tested	0.00292252	D011470 ||| D006973	Prostatic Hyperplasia ||| Hypertension
	CHEMBL779	D000380	TADALAFIL	Agranulocytosis	0	Never tested	0.0148879	D011470 ||| D006973	Prostatic Hyperplasia ||| Hypertension
	CHEMBL779	D012893	TADALAFIL	Sleep Wake Disorders	0	Never tested	0.115642	D011470 ||| D006973	Prostatic Hyperplasia ||| Hypertension
	CHEMBL779	D006429	TADALAFIL	Hemiplegia	0	Never tested	0.0252394	D011470 ||| D006973	Prostatic Hyperplasia ||| Hypertension
	CHEMBL779	D011655	TADALAFIL	Pulmonary Embolism	0	Never tested	0.00162034	D011470 ||| D006973	Prostatic Hyperplasia ||| Hypertension
	CHEMBL779	D009202	TADALAFIL	Cardiomyopathies	0	Phase II	0.00607367	D011470 ||| D006973	Prostatic Hyperplasia ||| Hypertension
	CHEMBL779	D013345	TADALAFIL	Subarachnoid Hemorrhage	0	Never tested	0.0141545	D011470 ||| D006973	Prostatic Hyperplasia ||| Hypertension
	CHEMBL779	D002543	TADALAFIL	Cerebral Hemorrhage	0	Never tested	0.0101868	D011470 ||| D006973	Prostatic Hyperplasia ||| Hypertension
	CHEMBL779	D002544	TADALAFIL	Cerebral Infarction	0	Never tested	0.083733	D011470 ||| D006973	Prostatic Hyperplasia ||| Hypertension
	CHEMBL779	D050197	TADALAFIL	Arteriosclerosis	0	Never tested	0.0641309	D011470 ||| D006973	Prostatic Hyperplasia ||| Hypertension
	CHEMBL779	D010689	TADALAFIL	Phlebitis	0	Never tested	0.0125291	D011470 ||| D006973	Prostatic Hyperplasia ||| Hypertension
	CHEMBL779	D006484	TADALAFIL	Hemorrhoids	0	Never tested	0.0141897	D011470 ||| D006973	Prostatic Hyperplasia ||| Hypertension
	CHEMBL779	D007022	TADALAFIL	Hypotension	0	Never tested	0.0224029	D011470 ||| D006973	Prostatic Hyperplasia ||| Hypertension
	CHEMBL779	D012852	TADALAFIL	Sinusitis	0	Never tested	0.0104644	D011470 ||| D006973	Prostatic Hyperplasia ||| Hypertension
	CHEMBL779	D010996	TADALAFIL	Pleural Effusion	0	Never tested	0.0203309	D011470 ||| D006973	Prostatic Hyperplasia ||| Hypertension
	CHEMBL779	D011030	TADALAFIL	Pneumothorax	0	Never tested	0.0139434	D011470 ||| D006973	Prostatic Hyperplasia ||| Hypertension
	CHEMBL779	D014060	TADALAFIL	Tongue Diseases	0	Status unknown	0.04162	D011470 ||| D006973	Prostatic Hyperplasia ||| Hypertension
	CHEMBL779	D004941	TADALAFIL	Esophagitis	0	Never tested	0.0109585	D011470 ||| D006973	Prostatic Hyperplasia ||| Hypertension
	CHEMBL779	D013276	TADALAFIL	Stomach Ulcer	0	Never tested	0.0235745	D011470 ||| D006973	Prostatic Hyperplasia ||| Hypertension
	CHEMBL779	D004415	TADALAFIL	Dyspepsia	0	Never tested	0.0138335	D011470 ||| D006973	Prostatic Hyperplasia ||| Hypertension
	CHEMBL779	D002769	TADALAFIL	Cholelithiasis	0	Never tested	0.056455	D011470 ||| D006973	Prostatic Hyperplasia ||| Hypertension
	CHEMBL779	D002764	TADALAFIL	Cholecystitis	0	Never tested	0.0182621	D011470 ||| D006973	Prostatic Hyperplasia ||| Hypertension
	CHEMBL779	D010195	TADALAFIL	Pancreatitis	0	Never tested	0.00714764	D011470 ||| D006973	Prostatic Hyperplasia ||| Hypertension
	CHEMBL779	D008286	TADALAFIL	Malabsorption Syndromes	0	Never tested	0.0116097	D011470 ||| D006973	Prostatic Hyperplasia ||| Hypertension
	CHEMBL779	D002481	TADALAFIL	Cellulitis	0	Never tested	0.00060486	D011470 ||| D006973	Prostatic Hyperplasia ||| Hypertension
	CHEMBL779	D011537	TADALAFIL	Pruritus	0	Never tested	0.0481448	D011470 ||| D006973	Prostatic Hyperplasia ||| Hypertension
	CHEMBL779	D008010	TADALAFIL	Lichen Planus	0	Never tested	0.00628001	D011470 ||| D006973	Prostatic Hyperplasia ||| Hypertension
	CHEMBL779	D017492	TADALAFIL	Keratosis, Seborrheic	0	Never tested	0.207907	D011470 ||| D006973	Prostatic Hyperplasia ||| Hypertension
	CHEMBL779	D011704	TADALAFIL	Pyelonephritis	0	Never tested	0.0144639	D011470 ||| D006973	Prostatic Hyperplasia ||| Hypertension
	CHEMBL779	D058186	TADALAFIL	Acute Kidney Injury	0	Never tested	0.0401375	D011470 ||| D006973	Prostatic Hyperplasia ||| Hypertension
	CHEMBL779	D007676	TADALAFIL	Kidney Failure, Chronic	0	Never tested	0.0675516	D011470 ||| D006973	Prostatic Hyperplasia ||| Hypertension
	CHEMBL779	D003556	TADALAFIL	Cystitis	0	Never tested	0.00119484	D011470 ||| D006973	Prostatic Hyperplasia ||| Hypertension
	CHEMBL779	D011470	TADALAFIL	Prostatic Hyperplasia	1	Approved	0.0191572	D006973	Hypertension
	CHEMBL779	D011472	TADALAFIL	Prostatitis	0	Phase unknown	0.125033	D011470 ||| D006973	Prostatic Hyperplasia ||| Hypertension
	CHEMBL779	D005348	TADALAFIL	Fibrocystic Breast Disease	0	Never tested	0.0237276	D011470 ||| D006973	Prostatic Hyperplasia ||| Hypertension
	CHEMBL779	D006177	TADALAFIL	Gynecomastia	0	Never tested	0.00394992	D011470 ||| D006973	Prostatic Hyperplasia ||| Hypertension
	CHEMBL779	D004715	TADALAFIL	Endometriosis	0	Never tested	0.011715	D011470 ||| D006973	Prostatic Hyperplasia ||| Hypertension
	CHEMBL779	D003680	TADALAFIL	Deglutition Disorders	0	Never tested	0.0491668	D011470 ||| D006973	Prostatic Hyperplasia ||| Hypertension
	CHEMBL779	D001201	TADALAFIL	Ascites	0	Never tested	0.00367695	D011470 ||| D006973	Prostatic Hyperplasia ||| Hypertension
	CHEMBL779	D005076	TADALAFIL	Exanthema	0	Never tested	0.0187089	D011470 ||| D006973	Prostatic Hyperplasia ||| Hypertension
	CHEMBL779	D014717	TADALAFIL	Vertigo	0	Never tested	0.05128	D011470 ||| D006973	Prostatic Hyperplasia ||| Hypertension
	CHEMBL779	D013575	TADALAFIL	Syncope	0	Never tested	0.0161568	D011470 ||| D006973	Prostatic Hyperplasia ||| Hypertension
	CHEMBL779	D007766	TADALAFIL	Lacrimal Apparatus Diseases	0	Never tested	0.00605906	D011470 ||| D006973	Prostatic Hyperplasia ||| Hypertension
	CHEMBL779	D006471	TADALAFIL	Gastrointestinal Hemorrhage	0	Never tested	0.0302127	D011470 ||| D006973	Prostatic Hyperplasia ||| Hypertension
	CHEMBL779	D010437	TADALAFIL	Peptic Ulcer	0	Never tested	0.0074695	D011470 ||| D006973	Prostatic Hyperplasia ||| Hypertension
	CHEMBL779	D005921	TADALAFIL	Glomerulonephritis	0	Never tested	0.0119804	D011470 ||| D006973	Prostatic Hyperplasia ||| Hypertension
	CHEMBL779	D006333	TADALAFIL	Heart Failure	0	Phase III	0.0177925	D011470 ||| D006973	Prostatic Hyperplasia ||| Hypertension
	CHEMBL779	D006547	TADALAFIL	Hernia	0	Never tested	0.0207919	D011470 ||| D006973	Prostatic Hyperplasia ||| Hypertension
	CHEMBL779	D006689	TADALAFIL	Hodgkin Disease	0	Never tested	0.00611678	D011470 ||| D006973	Prostatic Hyperplasia ||| Hypertension
	CHEMBL779	D008113	TADALAFIL	Liver Neoplasms	0	Phase II	0.00221838	D011470 ||| D006973	Prostatic Hyperplasia ||| Hypertension
	CHEMBL779	D010051	TADALAFIL	Ovarian Neoplasms	0	Never tested	0.025661	D011470 ||| D006973	Prostatic Hyperplasia ||| Hypertension
	CHEMBL779	D011471	TADALAFIL	Prostatic Neoplasms	0	Phase III	0.122493	D011470 ||| D006973	Prostatic Hyperplasia ||| Hypertension
	CHEMBL779	D000647	TADALAFIL	Amnesia	0	Never tested	0.027973	D011470 ||| D006973	Prostatic Hyperplasia ||| Hypertension
	CHEMBL779	D007951	TADALAFIL	Leukemia, Myeloid	0	Never tested	0.00721806	D011470 ||| D006973	Prostatic Hyperplasia ||| Hypertension
	CHEMBL779	D000152	TADALAFIL	Acne Vulgaris	0	Never tested	0.0253982	D011470 ||| D006973	Prostatic Hyperplasia ||| Hypertension
	CHEMBL779	D000740	TADALAFIL	Anemia	0	Phase II	0.00829177	D011470 ||| D006973	Prostatic Hyperplasia ||| Hypertension
	CHEMBL779	D001064	TADALAFIL	Appendicitis	0	Never tested	0.00864443	D011470 ||| D006973	Prostatic Hyperplasia ||| Hypertension
	CHEMBL779	D003248	TADALAFIL	Constipation	0	Never tested	0.00576493	D011470 ||| D006973	Prostatic Hyperplasia ||| Hypertension
	CHEMBL779	D015352	TADALAFIL	Dry Eye Syndromes	0	Never tested	0.00227681	D011470 ||| D006973	Prostatic Hyperplasia ||| Hypertension
	CHEMBL779	D004381	TADALAFIL	Duodenal Ulcer	0	Never tested	0.0719349	D011470 ||| D006973	Prostatic Hyperplasia ||| Hypertension
	CHEMBL779	D015837	TADALAFIL	Vestibular Diseases	0	Never tested	0.0148757	D011470 ||| D006973	Prostatic Hyperplasia ||| Hypertension
	CHEMBL779	D005705	TADALAFIL	Gallbladder Diseases	0	Never tested	0.00367334	D011470 ||| D006973	Prostatic Hyperplasia ||| Hypertension
	CHEMBL779	D006073	TADALAFIL	Gout	0	Never tested	0.0422258	D011470 ||| D006973	Prostatic Hyperplasia ||| Hypertension
	CHEMBL779	D001145	TADALAFIL	Arrhythmias, Cardiac	0	Never tested	0.0292566	D011470 ||| D006973	Prostatic Hyperplasia ||| Hypertension
	CHEMBL779	D043183	TADALAFIL	Irritable Bowel Syndrome	0	Never tested	0.00150042	D011470 ||| D006973	Prostatic Hyperplasia ||| Hypertension
	CHEMBL779	D001851	TADALAFIL	Bone Diseases, Metabolic	0	Never tested	0.0202719	D011470 ||| D006973	Prostatic Hyperplasia ||| Hypertension
	CHEMBL779	D010024	TADALAFIL	Osteoporosis	0	Never tested	0.00177297	D011470 ||| D006973	Prostatic Hyperplasia ||| Hypertension
	CHEMBL779	D009443	TADALAFIL	Neuritis	0	Never tested	0.0407451	D011470 ||| D006973	Prostatic Hyperplasia ||| Hypertension
	CHEMBL779	D010538	TADALAFIL	Peritonitis	0	Never tested	0.0406807	D011470 ||| D006973	Prostatic Hyperplasia ||| Hypertension
	CHEMBL779	D010998	TADALAFIL	Pleurisy	0	Never tested	0.00560208	D011470 ||| D006973	Prostatic Hyperplasia ||| Hypertension
	CHEMBL779	D011565	TADALAFIL	Psoriasis	0	Never tested	0.00530166	D011470 ||| D006973	Prostatic Hyperplasia ||| Hypertension
	CHEMBL779	D012163	TADALAFIL	Retinal Detachment	0	Never tested	0.0433519	D011470 ||| D006973	Prostatic Hyperplasia ||| Hypertension
	CHEMBL779	D012393	TADALAFIL	Rosacea	0	Never tested	0.00711097	D011470 ||| D006973	Prostatic Hyperplasia ||| Hypertension
	CHEMBL779	D006042	TADALAFIL	Goiter	0	Never tested	0.0210087	D011470 ||| D006973	Prostatic Hyperplasia ||| Hypertension
	CHEMBL779	D002546	TADALAFIL	Ischemic Attack, Transient	0	Never tested	0.0622141	D011470 ||| D006973	Prostatic Hyperplasia ||| Hypertension
	CHEMBL779	D000083242	TADALAFIL	Ischemic Stroke	0	Phase II	0.0531199	D011470 ||| D006973	Prostatic Hyperplasia ||| Hypertension
	CHEMBL779	D012891	TADALAFIL	Sleep Apnea Syndromes	0	Never tested	0.0150422	D011470 ||| D006973	Prostatic Hyperplasia ||| Hypertension
	CHEMBL779	D013921	TADALAFIL	Thrombocytopenia	0	Never tested	0.00927722	D011470 ||| D006973	Prostatic Hyperplasia ||| Hypertension
	CHEMBL779	D015179	TADALAFIL	Colorectal Neoplasms	0	Never tested	0.0355906	D011470 ||| D006973	Prostatic Hyperplasia ||| Hypertension
	CHEMBL779	D006627	TADALAFIL	Hirschsprung Disease	0	Never tested	0.00417483	D011470 ||| D006973	Prostatic Hyperplasia ||| Hypertension
	CHEMBL779	D013964	TADALAFIL	Thyroid Neoplasms	0	Never tested	0.00893948	D011470 ||| D006973	Prostatic Hyperplasia ||| Hypertension
	CHEMBL779	D010001	TADALAFIL	Osteitis Deformans	0	Never tested	0.0323537	D011470 ||| D006973	Prostatic Hyperplasia ||| Hypertension
	CHEMBL779	D007018	TADALAFIL	Hypopituitarism	0	Never tested	0.00962351	D011470 ||| D006973	Prostatic Hyperplasia ||| Hypertension
	CHEMBL779	D020246	TADALAFIL	Venous Thrombosis	0	Never tested	0.00674854	D011470 ||| D006973	Prostatic Hyperplasia ||| Hypertension
	CHEMBL779	D000075224	TADALAFIL	Cardiac Conduction System Disease	0	Never tested	0.00777741	D011470 ||| D006973	Prostatic Hyperplasia ||| Hypertension
	CHEMBL779	D003731	TADALAFIL	Dental Caries	0	Never tested	0.0135789	D011470 ||| D006973	Prostatic Hyperplasia ||| Hypertension
	CHEMBL779	D005242	TADALAFIL	Fecal Incontinence	0	Phase I	0.0185713	D011470 ||| D006973	Prostatic Hyperplasia ||| Hypertension
	CHEMBL779	D016055	TADALAFIL	Urinary Retention	0	Never tested	0.199054	D011470 ||| D006973	Prostatic Hyperplasia ||| Hypertension
	CHEMBL779	D011141	TADALAFIL	Polyuria	0	Never tested	0.035804	D011470 ||| D006973	Prostatic Hyperplasia ||| Hypertension
	CHEMBL779	D007762	TADALAFIL	Labyrinthitis	0	Never tested	0.0350746	D011470 ||| D006973	Prostatic Hyperplasia ||| Hypertension
	CHEMBL779	D012878	TADALAFIL	Skin Neoplasms	0	Never tested	0.00316136	D011470 ||| D006973	Prostatic Hyperplasia ||| Hypertension
	CHEMBL779	D009260	TADALAFIL	Nail Diseases	0	Never tested	0.0248413	D011470 ||| D006973	Prostatic Hyperplasia ||| Hypertension
	CHEMBL779	D016491	TADALAFIL	Peripheral Vascular Diseases	0	Never tested	0.037423	D011470 ||| D006973	Prostatic Hyperplasia ||| Hypertension
	CHEMBL779	D011111	TADALAFIL	Polymyalgia Rheumatica	0	Never tested	0.0165268	D011470 ||| D006973	Prostatic Hyperplasia ||| Hypertension
	CHEMBL779	D013118	TADALAFIL	Spinal Cord Diseases	0	Never tested	0.00255012	D011470 ||| D006973	Prostatic Hyperplasia ||| Hypertension
	CHEMBL779	D014581	TADALAFIL	Urticaria	0	Never tested	0.00357043	D011470 ||| D006973	Prostatic Hyperplasia ||| Hypertension
	CHEMBL779	D014648	TADALAFIL	Varicose Veins	0	Never tested	0.00146585	D011470 ||| D006973	Prostatic Hyperplasia ||| Hypertension
	CHEMBL779	D010031	TADALAFIL	Otitis	0	Never tested	0.00129153	D011470 ||| D006973	Prostatic Hyperplasia ||| Hypertension
	CHEMBL779	D019966	TADALAFIL	Substance-Related Disorders	0	Never tested	0.00387851	D011470 ||| D006973	Prostatic Hyperplasia ||| Hypertension
	CHEMBL779	D015155	TADALAFIL	Esophageal Spasm, Diffuse	0	Never tested	0.0422198	D011470 ||| D006973	Prostatic Hyperplasia ||| Hypertension
	CHEMBL780	D001289	PENTETIC ACID	Attention Deficit Disorder with Hyperactivity	0	Never tested	0.000822315	D011655 ||| D001249	Pulmonary Embolism ||| Asthma
	CHEMBL780	D001008	PENTETIC ACID	Anxiety Disorders	0	Never tested	0.0135649	D011655 ||| D001249	Pulmonary Embolism ||| Asthma
	CHEMBL780	D013313	PENTETIC ACID	Stress Disorders, Post-Traumatic	0	Never tested	0.00359005	D011655 ||| D001249	Pulmonary Embolism ||| Asthma
	CHEMBL780	D000856	PENTETIC ACID	Anorexia Nervosa	0	Never tested	0.00053944	D011655 ||| D001249	Pulmonary Embolism ||| Asthma
	CHEMBL780	D015228	PENTETIC ACID	Hypertriglyceridemia	0	Never tested	0.00459492	D011655 ||| D001249	Pulmonary Embolism ||| Asthma
	CHEMBL780	D003324	PENTETIC ACID	Coronary Artery Disease	0	Phase III	0.0154181	D011655 ||| D001249	Pulmonary Embolism ||| Asthma
	CHEMBL780	D009765	PENTETIC ACID	Obesity	0	Never tested	0.0200844	D011655 ||| D001249	Pulmonary Embolism ||| Asthma
	CHEMBL780	D020177	PENTETIC ACID	Idiopathic Hypersomnia	0	Never tested	0.0225158	D001249	Asthma
	CHEMBL780	D010300	PENTETIC ACID	Parkinson Disease	0	Never tested	0.0382482	D011655 ||| D001249	Pulmonary Embolism ||| Asthma
	CHEMBL780	D013771	PENTETIC ACID	Tetralogy of Fallot	0	Never tested	0.0194703	D011655 ||| D001249	Pulmonary Embolism ||| Asthma
	CHEMBL780	D001172	PENTETIC ACID	Arthritis, Rheumatoid	0	Never tested	0.0570235	D011655 ||| D001249	Pulmonary Embolism ||| Asthma
	CHEMBL780	D003424	PENTETIC ACID	Crohn Disease	0	Never tested	0.105618	D011655 ||| D001249	Pulmonary Embolism ||| Asthma
	CHEMBL780	D003093	PENTETIC ACID	Colitis, Ulcerative	0	Never tested	0.110169	D011655 ||| D001249	Pulmonary Embolism ||| Asthma
	CHEMBL780	D015212	PENTETIC ACID	Inflammatory Bowel Diseases	0	Never tested	0.0712465	D011655 ||| D001249	Pulmonary Embolism ||| Asthma
	CHEMBL780	D002761	PENTETIC ACID	Cholangitis	0	Never tested	0.102541	D011655 ||| D001249	Pulmonary Embolism ||| Asthma
	CHEMBL780	D017098	PENTETIC ACID	IgA Deficiency	0	Status unknown	0.0809377	D011655 ||| D001249	Pulmonary Embolism ||| Asthma
	CHEMBL780	D008268	PENTETIC ACID	Macular Degeneration	0	Never tested	0.0290622	D011655 ||| D001249	Pulmonary Embolism ||| Asthma
	CHEMBL780	D034381	PENTETIC ACID	Hearing Loss	0	Never tested	0.0195473	D011655 ||| D001249	Pulmonary Embolism ||| Asthma
	CHEMBL780	D014012	PENTETIC ACID	Tinnitus	0	Never tested	0.00630223	D001249	Asthma
	CHEMBL780	D000505	PENTETIC ACID	Alopecia	0	Never tested	0.00393883	D011655 ||| D001249	Pulmonary Embolism ||| Asthma
	CHEMBL780	D019226	PENTETIC ACID	Oral Ulcer	0	Never tested	0.0245175	D011655 ||| D001249	Pulmonary Embolism ||| Asthma
	CHEMBL780	D000787	PENTETIC ACID	Angina Pectoris	0	Never tested	0.0267615	D011655 ||| D001249	Pulmonary Embolism ||| Asthma
	CHEMBL780	D065631	PENTETIC ACID	Rhinitis, Allergic	0	Never tested	0.351349	D011655 ||| D001249	Pulmonary Embolism ||| Asthma
	CHEMBL780	D001249	PENTETIC ACID	Asthma	1	Approved	0.00606254	D011655	Pulmonary Embolism
	CHEMBL780	D005764	PENTETIC ACID	Gastroesophageal Reflux	0	Never tested	0.00754644	D011655 ||| D001249	Pulmonary Embolism ||| Asthma
	CHEMBL780	D007037	PENTETIC ACID	Hypothyroidism	0	Never tested	0.108681	D011655 ||| D001249	Pulmonary Embolism ||| Asthma
	CHEMBL780	D008881	PENTETIC ACID	Migraine Disorders	0	Never tested	0.000358075	D011655 ||| D001249	Pulmonary Embolism ||| Asthma
	CHEMBL780	D004485	PENTETIC ACID	Eczema	0	Never tested	0.241368	D011655 ||| D001249	Pulmonary Embolism ||| Asthma
	CHEMBL780	D006937	PENTETIC ACID	Hypercholesterolemia	0	Never tested	0.0123051	D011655 ||| D001249	Pulmonary Embolism ||| Asthma
	CHEMBL780	D012626	PENTETIC ACID	Sebaceous Gland Neoplasms	0	Status unknown	0.011052	D011655 ||| D001249	Pulmonary Embolism ||| Asthma
	CHEMBL780	D001943	PENTETIC ACID	Breast Neoplasms	0	Never tested	0.00770451	D011655 ||| D001249	Pulmonary Embolism ||| Asthma
	CHEMBL780	D002280	PENTETIC ACID	Carcinoma, Basal Cell	0	Never tested	0.00432638	D011655 ||| D001249	Pulmonary Embolism ||| Asthma
	CHEMBL780	D000230	PENTETIC ACID	Adenocarcinoma	0	Never tested	0.0276122	D011655 ||| D001249	Pulmonary Embolism ||| Asthma
	CHEMBL780	D002386	PENTETIC ACID	Cataract	0	Never tested	0.00542701	D011655 ||| D001249	Pulmonary Embolism ||| Asthma
	CHEMBL780	D006552	PENTETIC ACID	Hernia, Inguinal	0	Never tested	0.00767153	D011655 ||| D001249	Pulmonary Embolism ||| Asthma
	CHEMBL780	D012005	PENTETIC ACID	Rectal Prolapse	0	Status unknown	0.00322231	D011655 ||| D001249	Pulmonary Embolism ||| Asthma
	CHEMBL780	D014029	PENTETIC ACID	Tobacco Use Disorder	0	Never tested	0.067717	D011655 ||| D001249	Pulmonary Embolism ||| Asthma
	CHEMBL780	D009203	PENTETIC ACID	Myocardial Infarction	0	Phase III	0.0402704	D011655 ||| D001249	Pulmonary Embolism ||| Asthma
	CHEMBL780	D005756	PENTETIC ACID	Gastritis	0	Never tested	0.0135893	D011655 ||| D001249	Pulmonary Embolism ||| Asthma
	CHEMBL780	D006548	PENTETIC ACID	Hernia, Diaphragmatic	0	Never tested	0.0287748	D011655 ||| D001249	Pulmonary Embolism ||| Asthma
	CHEMBL780	D000076385	PENTETIC ACID	Diverticular Diseases	0	Never tested	0.0163582	D011655 ||| D001249	Pulmonary Embolism ||| Asthma
	CHEMBL780	D007319	PENTETIC ACID	Sleep Initiation and Maintenance Disorders	0	Never tested	0.0133506	D011655 ||| D001249	Pulmonary Embolism ||| Asthma
	CHEMBL780	D009290	PENTETIC ACID	Narcolepsy	0	Never tested	0.00981879	D011655 ||| D001249	Pulmonary Embolism ||| Asthma
	CHEMBL780	D003922	PENTETIC ACID	Diabetes Mellitus, Type 1	0	Never tested	0.12691	D011655 ||| D001249	Pulmonary Embolism ||| Asthma
	CHEMBL780	D002446	PENTETIC ACID	Celiac Disease	0	Never tested	0.103908	D011655 ||| D001249	Pulmonary Embolism ||| Asthma
	CHEMBL780	D008105	PENTETIC ACID	Liver Cirrhosis, Biliary	0	Never tested	0.0443036	D011655 ||| D001249	Pulmonary Embolism ||| Asthma
	CHEMBL780	D014820	PENTETIC ACID	Vitiligo	0	Never tested	0.0777376	D011655 ||| D001249	Pulmonary Embolism ||| Asthma
	CHEMBL780	D009798	PENTETIC ACID	Ocular Hypertension	0	Never tested	0.0193327	D011655 ||| D001249	Pulmonary Embolism ||| Asthma
	CHEMBL780	D009447	PENTETIC ACID	Neuroblastoma	0	Never tested	0.00169216	D011655 ||| D001249	Pulmonary Embolism ||| Asthma
	CHEMBL780	D012559	PENTETIC ACID	Schizophrenia	0	Never tested	0.0216067	D011655 ||| D001249	Pulmonary Embolism ||| Asthma
	CHEMBL780	D000690	PENTETIC ACID	Amyotrophic Lateral Sclerosis	0	Never tested	0.0101057	D011655 ||| D001249	Pulmonary Embolism ||| Asthma
	CHEMBL780	D008180	PENTETIC ACID	Lupus Erythematosus, Systemic	0	Never tested	0.109409	D011655 ||| D001249	Pulmonary Embolism ||| Asthma
	CHEMBL780	D000437	PENTETIC ACID	Alcoholism	0	Never tested	0.00877506	D011655 ||| D001249	Pulmonary Embolism ||| Asthma
	CHEMBL780	D000067877	PENTETIC ACID	Autism Spectrum Disorder	0	Never tested	0.0194932	D011655 ||| D001249	Pulmonary Embolism ||| Asthma
	CHEMBL780	D001714	PENTETIC ACID	Bipolar Disorder	0	Never tested	0.00511533	D011655 ||| D001249	Pulmonary Embolism ||| Asthma
	CHEMBL780	D009771	PENTETIC ACID	Obsessive-Compulsive Disorder	0	Never tested	0.00108528	D011655 ||| D001249	Pulmonary Embolism ||| Asthma
	CHEMBL780	D003924	PENTETIC ACID	Diabetes Mellitus, Type 2	0	Never tested	0.00586765	D011655 ||| D001249	Pulmonary Embolism ||| Asthma
	CHEMBL780	D000544	PENTETIC ACID	Alzheimer Disease	0	Never tested	0.0229669	D011655 ||| D001249	Pulmonary Embolism ||| Asthma
	CHEMBL780	D004827	PENTETIC ACID	Epilepsy	0	Never tested	0.0124012	D011655 ||| D001249	Pulmonary Embolism ||| Asthma
	CHEMBL780	D005901	PENTETIC ACID	Glaucoma	0	Never tested	0.0304131	D011655 ||| D001249	Pulmonary Embolism ||| Asthma
	CHEMBL780	D051436	PENTETIC ACID	Renal Insufficiency, Chronic	0	Phase unknown	0.0251585	D011655 ||| D001249	Pulmonary Embolism ||| Asthma
	CHEMBL780	D013167	PENTETIC ACID	Spondylitis, Ankylosing	0	Never tested	0.0246633	D011655 ||| D001249	Pulmonary Embolism ||| Asthma
	CHEMBL780	D003863	PENTETIC ACID	Depression	0	Never tested	0.0321492	D011655 ||| D001249	Pulmonary Embolism ||| Asthma
	CHEMBL780	D010003	PENTETIC ACID	Osteoarthritis	0	Never tested	0.0487298	D011655 ||| D001249	Pulmonary Embolism ||| Asthma
	CHEMBL780	D000419	PENTETIC ACID	Albuminuria	0	Never tested	0.023067	D011655 ||| D001249	Pulmonary Embolism ||| Asthma
	CHEMBL780	D001281	PENTETIC ACID	Atrial Fibrillation	0	Never tested	0.0131152	D011655 ||| D001249	Pulmonary Embolism ||| Asthma
	CHEMBL780	D006973	PENTETIC ACID	Hypertension	0	Never tested	0.0145505	D011655 ||| D001249	Pulmonary Embolism ||| Asthma
	CHEMBL780	D006327	PENTETIC ACID	Heart Block	0	Never tested	0.000438508	D011655 ||| D001249	Pulmonary Embolism ||| Asthma
	CHEMBL780	D055623	PENTETIC ACID	Keratosis, Actinic	0	Never tested	0.00424555	D011655 ||| D001249	Pulmonary Embolism ||| Asthma
	CHEMBL780	D001991	PENTETIC ACID	Bronchitis	0	Never tested	0.0352504	D011655 ||| D001249	Pulmonary Embolism ||| Asthma
	CHEMBL780	D008175	PENTETIC ACID	Lung Neoplasms	0	Never tested	0.0165877	D011655 ||| D001249	Pulmonary Embolism ||| Asthma
	CHEMBL780	D008545	PENTETIC ACID	Melanoma	0	Never tested	0.00411882	D011655 ||| D001249	Pulmonary Embolism ||| Asthma
	CHEMBL780	D008228	PENTETIC ACID	Lymphoma, Non-Hodgkin	0	Phase II	0.00160205	D011655 ||| D001249	Pulmonary Embolism ||| Asthma
	CHEMBL780	D002294	PENTETIC ACID	Carcinoma, Squamous Cell	0	Never tested	0.0285517	D011655 ||| D001249	Pulmonary Embolism ||| Asthma
	CHEMBL780	D002349	PENTETIC ACID	Carpal Tunnel Syndrome	0	Never tested	0.0322939	D011655 ||| D001249	Pulmonary Embolism ||| Asthma
	CHEMBL780	D016883	PENTETIC ACID	Diabetic Ketoacidosis	0	Never tested	0.026696	D011655 ||| D001249	Pulmonary Embolism ||| Asthma
	CHEMBL780	D001749	PENTETIC ACID	Urinary Bladder Neoplasms	0	Never tested	0.0387628	D011655 ||| D001249	Pulmonary Embolism ||| Asthma
	CHEMBL780	D007889	PENTETIC ACID	Leiomyoma	0	Never tested	0.0135486	D011655 ||| D001249	Pulmonary Embolism ||| Asthma
	CHEMBL780	D018798	PENTETIC ACID	Anemia, Iron-Deficiency	0	Never tested	0.011421	D011655 ||| D001249	Pulmonary Embolism ||| Asthma
	CHEMBL780	D000380	PENTETIC ACID	Agranulocytosis	0	Never tested	0.00111717	D011655 ||| D001249	Pulmonary Embolism ||| Asthma
	CHEMBL780	D012893	PENTETIC ACID	Sleep Wake Disorders	0	Never tested	0.00622955	D011655 ||| D001249	Pulmonary Embolism ||| Asthma
	CHEMBL780	D006429	PENTETIC ACID	Hemiplegia	0	Never tested	0.0213784	D011655 ||| D001249	Pulmonary Embolism ||| Asthma
	CHEMBL780	D011655	PENTETIC ACID	Pulmonary Embolism	1	Approved	0.00714465	D001249	Asthma
	CHEMBL780	D009202	PENTETIC ACID	Cardiomyopathies	0	Never tested	0.00987744	D011655 ||| D001249	Pulmonary Embolism ||| Asthma
	CHEMBL780	D013345	PENTETIC ACID	Subarachnoid Hemorrhage	0	Never tested	0.00120099	D011655 ||| D001249	Pulmonary Embolism ||| Asthma
	CHEMBL780	D002543	PENTETIC ACID	Cerebral Hemorrhage	0	Never tested	0.0358486	D011655 ||| D001249	Pulmonary Embolism ||| Asthma
	CHEMBL780	D002544	PENTETIC ACID	Cerebral Infarction	0	Never tested	0.00746309	D011655 ||| D001249	Pulmonary Embolism ||| Asthma
	CHEMBL780	D050197	PENTETIC ACID	Arteriosclerosis	0	Never tested	0.013702	D011655 ||| D001249	Pulmonary Embolism ||| Asthma
	CHEMBL780	D010689	PENTETIC ACID	Phlebitis	0	Never tested	0.220444	D011655 ||| D001249	Pulmonary Embolism ||| Asthma
	CHEMBL780	D006484	PENTETIC ACID	Hemorrhoids	0	Never tested	0.101465	D011655 ||| D001249	Pulmonary Embolism ||| Asthma
	CHEMBL780	D007022	PENTETIC ACID	Hypotension	0	Never tested	0.0201652	D011655 ||| D001249	Pulmonary Embolism ||| Asthma
	CHEMBL780	D012852	PENTETIC ACID	Sinusitis	0	Never tested	0.00371018	D011655 ||| D001249	Pulmonary Embolism ||| Asthma
	CHEMBL780	D010996	PENTETIC ACID	Pleural Effusion	0	Never tested	0.0414751	D011655 ||| D001249	Pulmonary Embolism ||| Asthma
	CHEMBL780	D011030	PENTETIC ACID	Pneumothorax	0	Never tested	0.0738089	D011655 ||| D001249	Pulmonary Embolism ||| Asthma
	CHEMBL780	D014060	PENTETIC ACID	Tongue Diseases	0	Status unknown	0.0742096	D011655 ||| D001249	Pulmonary Embolism ||| Asthma
	CHEMBL780	D004941	PENTETIC ACID	Esophagitis	0	Never tested	0.00510045	D011655 ||| D001249	Pulmonary Embolism ||| Asthma
	CHEMBL780	D013276	PENTETIC ACID	Stomach Ulcer	0	Never tested	0.0141923	D011655 ||| D001249	Pulmonary Embolism ||| Asthma
	CHEMBL780	D004415	PENTETIC ACID	Dyspepsia	0	Never tested	0.0194762	D011655 ||| D001249	Pulmonary Embolism ||| Asthma
	CHEMBL780	D002769	PENTETIC ACID	Cholelithiasis	0	Never tested	0.010712	D011655 ||| D001249	Pulmonary Embolism ||| Asthma
	CHEMBL780	D002764	PENTETIC ACID	Cholecystitis	0	Never tested	0.00043448	D011655 ||| D001249	Pulmonary Embolism ||| Asthma
	CHEMBL780	D010195	PENTETIC ACID	Pancreatitis	0	Never tested	0.00801654	D011655 ||| D001249	Pulmonary Embolism ||| Asthma
	CHEMBL780	D008286	PENTETIC ACID	Malabsorption Syndromes	0	Never tested	0.0225075	D011655 ||| D001249	Pulmonary Embolism ||| Asthma
	CHEMBL780	D002481	PENTETIC ACID	Cellulitis	0	Never tested	0.0335748	D011655 ||| D001249	Pulmonary Embolism ||| Asthma
	CHEMBL780	D011537	PENTETIC ACID	Pruritus	0	Never tested	0.00702012	D011655 ||| D001249	Pulmonary Embolism ||| Asthma
	CHEMBL780	D008010	PENTETIC ACID	Lichen Planus	0	Never tested	0.0131462	D011655 ||| D001249	Pulmonary Embolism ||| Asthma
	CHEMBL780	D017492	PENTETIC ACID	Keratosis, Seborrheic	0	Never tested	0.00339179	D011655 ||| D001249	Pulmonary Embolism ||| Asthma
	CHEMBL780	D011704	PENTETIC ACID	Pyelonephritis	0	Never tested	0.00447858	D011655 ||| D001249	Pulmonary Embolism ||| Asthma
	CHEMBL780	D058186	PENTETIC ACID	Acute Kidney Injury	0	Phase unknown	0.00898587	D011655 ||| D001249	Pulmonary Embolism ||| Asthma
	CHEMBL780	D007676	PENTETIC ACID	Kidney Failure, Chronic	0	Never tested	0.0017728	D011655 ||| D001249	Pulmonary Embolism ||| Asthma
	CHEMBL780	D003556	PENTETIC ACID	Cystitis	0	Never tested	0.0066653	D011655 ||| D001249	Pulmonary Embolism ||| Asthma
	CHEMBL780	D011470	PENTETIC ACID	Prostatic Hyperplasia	0	Never tested	0.00692718	D011655 ||| D001249	Pulmonary Embolism ||| Asthma
	CHEMBL780	D011472	PENTETIC ACID	Prostatitis	0	Never tested	0.0195014	D011655 ||| D001249	Pulmonary Embolism ||| Asthma
	CHEMBL780	D005348	PENTETIC ACID	Fibrocystic Breast Disease	0	Never tested	0.000284068	D011655 ||| D001249	Pulmonary Embolism ||| Asthma
	CHEMBL780	D006177	PENTETIC ACID	Gynecomastia	0	Never tested	0.00962104	D011655 ||| D001249	Pulmonary Embolism ||| Asthma
	CHEMBL780	D004715	PENTETIC ACID	Endometriosis	0	Never tested	0.0310577	D011655 ||| D001249	Pulmonary Embolism ||| Asthma
	CHEMBL780	D003680	PENTETIC ACID	Deglutition Disorders	0	Never tested	0.00874023	D011655 ||| D001249	Pulmonary Embolism ||| Asthma
	CHEMBL780	D001201	PENTETIC ACID	Ascites	0	Never tested	0.0049508	D011655 ||| D001249	Pulmonary Embolism ||| Asthma
	CHEMBL780	D005076	PENTETIC ACID	Exanthema	0	Never tested	0.0101717	D011655 ||| D001249	Pulmonary Embolism ||| Asthma
	CHEMBL780	D014717	PENTETIC ACID	Vertigo	0	Never tested	0.0118261	D011655 ||| D001249	Pulmonary Embolism ||| Asthma
	CHEMBL780	D013575	PENTETIC ACID	Syncope	0	Never tested	0.0196943	D011655 ||| D001249	Pulmonary Embolism ||| Asthma
	CHEMBL780	D007766	PENTETIC ACID	Lacrimal Apparatus Diseases	0	Never tested	0.018891	D011655 ||| D001249	Pulmonary Embolism ||| Asthma
	CHEMBL780	D006471	PENTETIC ACID	Gastrointestinal Hemorrhage	0	Never tested	0.00402008	D011655 ||| D001249	Pulmonary Embolism ||| Asthma
	CHEMBL780	D010437	PENTETIC ACID	Peptic Ulcer	0	Never tested	0.0121356	D011655 ||| D001249	Pulmonary Embolism ||| Asthma
	CHEMBL780	D005921	PENTETIC ACID	Glomerulonephritis	0	Never tested	0.00264407	D011655 ||| D001249	Pulmonary Embolism ||| Asthma
	CHEMBL780	D006333	PENTETIC ACID	Heart Failure	0	Never tested	0.00524315	D011655 ||| D001249	Pulmonary Embolism ||| Asthma
	CHEMBL780	D006547	PENTETIC ACID	Hernia	0	Never tested	0.00584148	D011655 ||| D001249	Pulmonary Embolism ||| Asthma
	CHEMBL780	D006689	PENTETIC ACID	Hodgkin Disease	0	Phase II	0.0197496	D011655 ||| D001249	Pulmonary Embolism ||| Asthma
	CHEMBL780	D008113	PENTETIC ACID	Liver Neoplasms	0	Phase unknown	0.0278418	D011655 ||| D001249	Pulmonary Embolism ||| Asthma
	CHEMBL780	D010051	PENTETIC ACID	Ovarian Neoplasms	0	Never tested	0.0757745	D011655 ||| D001249	Pulmonary Embolism ||| Asthma
	CHEMBL780	D011471	PENTETIC ACID	Prostatic Neoplasms	0	Phase unknown	0.00766203	D011655 ||| D001249	Pulmonary Embolism ||| Asthma
	CHEMBL780	D000647	PENTETIC ACID	Amnesia	0	Never tested	0.00712239	D011655 ||| D001249	Pulmonary Embolism ||| Asthma
	CHEMBL780	D007951	PENTETIC ACID	Leukemia, Myeloid	0	Phase I	0.0054519	D011655 ||| D001249	Pulmonary Embolism ||| Asthma
	CHEMBL780	D000152	PENTETIC ACID	Acne Vulgaris	0	Never tested	0.00686485	D011655 ||| D001249	Pulmonary Embolism ||| Asthma
	CHEMBL780	D000740	PENTETIC ACID	Anemia	0	Never tested	0.0215754	D011655 ||| D001249	Pulmonary Embolism ||| Asthma
	CHEMBL780	D001064	PENTETIC ACID	Appendicitis	0	Never tested	0.00138868	D011655 ||| D001249	Pulmonary Embolism ||| Asthma
	CHEMBL780	D003248	PENTETIC ACID	Constipation	0	Never tested	0.00440023	D011655 ||| D001249	Pulmonary Embolism ||| Asthma
	CHEMBL780	D015352	PENTETIC ACID	Dry Eye Syndromes	0	Never tested	0.0102685	D011655 ||| D001249	Pulmonary Embolism ||| Asthma
	CHEMBL780	D004381	PENTETIC ACID	Duodenal Ulcer	0	Never tested	0.00290449	D011655 ||| D001249	Pulmonary Embolism ||| Asthma
	CHEMBL780	D015837	PENTETIC ACID	Vestibular Diseases	0	Never tested	0.00906503	D011655 ||| D001249	Pulmonary Embolism ||| Asthma
	CHEMBL780	D005705	PENTETIC ACID	Gallbladder Diseases	0	Never tested	0.00546368	D011655 ||| D001249	Pulmonary Embolism ||| Asthma
	CHEMBL780	D006073	PENTETIC ACID	Gout	0	Never tested	0.00764681	D011655 ||| D001249	Pulmonary Embolism ||| Asthma
	CHEMBL780	D001145	PENTETIC ACID	Arrhythmias, Cardiac	0	Never tested	0.0142113	D011655 ||| D001249	Pulmonary Embolism ||| Asthma
	CHEMBL780	D043183	PENTETIC ACID	Irritable Bowel Syndrome	0	Never tested	0.00345475	D011655 ||| D001249	Pulmonary Embolism ||| Asthma
	CHEMBL780	D001851	PENTETIC ACID	Bone Diseases, Metabolic	0	Never tested	0.0074895	D011655 ||| D001249	Pulmonary Embolism ||| Asthma
	CHEMBL780	D010024	PENTETIC ACID	Osteoporosis	0	Never tested	0.0147801	D011655 ||| D001249	Pulmonary Embolism ||| Asthma
	CHEMBL780	D009443	PENTETIC ACID	Neuritis	0	Never tested	0.0441713	D011655 ||| D001249	Pulmonary Embolism ||| Asthma
	CHEMBL780	D010538	PENTETIC ACID	Peritonitis	0	Never tested	0.00117477	D011655 ||| D001249	Pulmonary Embolism ||| Asthma
	CHEMBL780	D010998	PENTETIC ACID	Pleurisy	0	Never tested	0.0526741	D011655 ||| D001249	Pulmonary Embolism ||| Asthma
	CHEMBL780	D011565	PENTETIC ACID	Psoriasis	0	Never tested	0.0698466	D011655 ||| D001249	Pulmonary Embolism ||| Asthma
	CHEMBL780	D012163	PENTETIC ACID	Retinal Detachment	0	Never tested	0.003437	D011655 ||| D001249	Pulmonary Embolism ||| Asthma
	CHEMBL780	D012393	PENTETIC ACID	Rosacea	0	Never tested	0.0142725	D011655 ||| D001249	Pulmonary Embolism ||| Asthma
	CHEMBL780	D006042	PENTETIC ACID	Goiter	0	Never tested	0.0391222	D011655 ||| D001249	Pulmonary Embolism ||| Asthma
	CHEMBL780	D002546	PENTETIC ACID	Ischemic Attack, Transient	0	Never tested	0.00930266	D011655 ||| D001249	Pulmonary Embolism ||| Asthma
	CHEMBL780	D000083242	PENTETIC ACID	Ischemic Stroke	0	Never tested	0.0144631	D011655 ||| D001249	Pulmonary Embolism ||| Asthma
	CHEMBL780	D012891	PENTETIC ACID	Sleep Apnea Syndromes	0	Never tested	0.0330838	D011655 ||| D001249	Pulmonary Embolism ||| Asthma
	CHEMBL780	D013921	PENTETIC ACID	Thrombocytopenia	0	Never tested	0.0309723	D011655 ||| D001249	Pulmonary Embolism ||| Asthma
	CHEMBL780	D015179	PENTETIC ACID	Colorectal Neoplasms	0	Never tested	0.0100514	D011655 ||| D001249	Pulmonary Embolism ||| Asthma
	CHEMBL780	D006627	PENTETIC ACID	Hirschsprung Disease	0	Never tested	0.00391261	D011655 ||| D001249	Pulmonary Embolism ||| Asthma
	CHEMBL780	D013964	PENTETIC ACID	Thyroid Neoplasms	0	Never tested	0.00365476	D011655 ||| D001249	Pulmonary Embolism ||| Asthma
	CHEMBL780	D010001	PENTETIC ACID	Osteitis Deformans	0	Never tested	0.034223	D011655 ||| D001249	Pulmonary Embolism ||| Asthma
	CHEMBL780	D007018	PENTETIC ACID	Hypopituitarism	0	Never tested	0.00400584	D011655 ||| D001249	Pulmonary Embolism ||| Asthma
	CHEMBL780	D020246	PENTETIC ACID	Venous Thrombosis	0	Never tested	0.711083	D011655 ||| D001249	Pulmonary Embolism ||| Asthma
	CHEMBL780	D000075224	PENTETIC ACID	Cardiac Conduction System Disease	0	Never tested	0.0168311	D011655 ||| D001249	Pulmonary Embolism ||| Asthma
	CHEMBL780	D003731	PENTETIC ACID	Dental Caries	0	Never tested	0.0319152	D011655 ||| D001249	Pulmonary Embolism ||| Asthma
	CHEMBL780	D005242	PENTETIC ACID	Fecal Incontinence	0	Never tested	0.00814126	D011655 ||| D001249	Pulmonary Embolism ||| Asthma
	CHEMBL780	D016055	PENTETIC ACID	Urinary Retention	0	Never tested	0.00842702	D011655 ||| D001249	Pulmonary Embolism ||| Asthma
	CHEMBL780	D011141	PENTETIC ACID	Polyuria	0	Never tested	0.0106116	D011655 ||| D001249	Pulmonary Embolism ||| Asthma
	CHEMBL780	D007762	PENTETIC ACID	Labyrinthitis	0	Never tested	0.0273331	D011655 ||| D001249	Pulmonary Embolism ||| Asthma
	CHEMBL780	D012878	PENTETIC ACID	Skin Neoplasms	0	Never tested	0.00581682	D011655 ||| D001249	Pulmonary Embolism ||| Asthma
	CHEMBL780	D009260	PENTETIC ACID	Nail Diseases	0	Never tested	0.00412726	D011655 ||| D001249	Pulmonary Embolism ||| Asthma
	CHEMBL780	D016491	PENTETIC ACID	Peripheral Vascular Diseases	0	Phase I	0.026783	D011655 ||| D001249	Pulmonary Embolism ||| Asthma
	CHEMBL780	D011111	PENTETIC ACID	Polymyalgia Rheumatica	0	Never tested	0.0179363	D011655 ||| D001249	Pulmonary Embolism ||| Asthma
	CHEMBL780	D013118	PENTETIC ACID	Spinal Cord Diseases	0	Never tested	0.00466251	D011655 ||| D001249	Pulmonary Embolism ||| Asthma
	CHEMBL780	D014581	PENTETIC ACID	Urticaria	0	Never tested	0.0073336	D011655 ||| D001249	Pulmonary Embolism ||| Asthma
	CHEMBL780	D014648	PENTETIC ACID	Varicose Veins	0	Never tested	0.0168748	D011655 ||| D001249	Pulmonary Embolism ||| Asthma
	CHEMBL780	D010031	PENTETIC ACID	Otitis	0	Never tested	0.0281186	D011655 ||| D001249	Pulmonary Embolism ||| Asthma
	CHEMBL780	D019966	PENTETIC ACID	Substance-Related Disorders	0	Never tested	0.0367672	D011655 ||| D001249	Pulmonary Embolism ||| Asthma
	CHEMBL780	D015155	PENTETIC ACID	Esophageal Spasm, Diffuse	0	Never tested	0.0125884	D011655 ||| D001249	Pulmonary Embolism ||| Asthma
	CHEMBL781	D001289	MAZINDOL	Attention Deficit Disorder with Hyperactivity	0	Phase II	0.0138477	D009765	Obesity
	CHEMBL781	D001008	MAZINDOL	Anxiety Disorders	0	Never tested	0.00838911	D009765	Obesity
	CHEMBL781	D013313	MAZINDOL	Stress Disorders, Post-Traumatic	0	Never tested	0.0108147	D009765	Obesity
	CHEMBL781	D000856	MAZINDOL	Anorexia Nervosa	0	Never tested	0.00184014	D009765	Obesity
	CHEMBL781	D015228	MAZINDOL	Hypertriglyceridemia	0	Never tested	0.0363887	D009765	Obesity
	CHEMBL781	D003324	MAZINDOL	Coronary Artery Disease	0	Never tested	0.00156565	D009765	Obesity
	CHEMBL781	D020177	MAZINDOL	Idiopathic Hypersomnia	0	Never tested	0.00302538	D009765	Obesity
	CHEMBL781	D010300	MAZINDOL	Parkinson Disease	0	Never tested	0.0410957	D009765	Obesity
	CHEMBL781	D013771	MAZINDOL	Tetralogy of Fallot	0	Never tested	0.00289964	D009765	Obesity
	CHEMBL781	D001172	MAZINDOL	Arthritis, Rheumatoid	0	Never tested	0.0438712	D009765	Obesity
	CHEMBL781	D003424	MAZINDOL	Crohn Disease	0	Never tested	0.0460845	D009765	Obesity
	CHEMBL781	D003093	MAZINDOL	Colitis, Ulcerative	0	Never tested	0.00929843	D009765	Obesity
	CHEMBL781	D015212	MAZINDOL	Inflammatory Bowel Diseases	0	Never tested	0.00487699	D009765	Obesity
	CHEMBL781	D002761	MAZINDOL	Cholangitis	0	Never tested	0.028721	D009765	Obesity
	CHEMBL781	D017098	MAZINDOL	IgA Deficiency	0	Status unknown	0.00344398	D009765	Obesity
	CHEMBL781	D008268	MAZINDOL	Macular Degeneration	0	Never tested	0.00528176	D009765	Obesity
	CHEMBL781	D034381	MAZINDOL	Hearing Loss	0	Never tested	0.0146587	D009765	Obesity
	CHEMBL781	D014012	MAZINDOL	Tinnitus	0	Never tested	0.0120317	D009765	Obesity
	CHEMBL781	D000505	MAZINDOL	Alopecia	0	Never tested	0.00309067	D009765	Obesity
	CHEMBL781	D019226	MAZINDOL	Oral Ulcer	0	Never tested	0.00425416	D009765	Obesity
	CHEMBL781	D000787	MAZINDOL	Angina Pectoris	0	Never tested	0.0185577	D009765	Obesity
	CHEMBL781	D065631	MAZINDOL	Rhinitis, Allergic	0	Never tested	0.00161777	D009765	Obesity
	CHEMBL781	D001249	MAZINDOL	Asthma	0	Never tested	0.00768645	D009765	Obesity
	CHEMBL781	D005764	MAZINDOL	Gastroesophageal Reflux	0	Never tested	0.0371003	D009765	Obesity
	CHEMBL781	D007037	MAZINDOL	Hypothyroidism	0	Never tested	0.0307893	D009765	Obesity
	CHEMBL781	D008881	MAZINDOL	Migraine Disorders	0	Never tested	0.00552781	D009765	Obesity
	CHEMBL781	D004485	MAZINDOL	Eczema	0	Never tested	0.00195818	D009765	Obesity
	CHEMBL781	D006937	MAZINDOL	Hypercholesterolemia	0	Never tested	0.0139744	D009765	Obesity
	CHEMBL781	D012626	MAZINDOL	Sebaceous Gland Neoplasms	0	Status unknown	0.00118363	D009765	Obesity
	CHEMBL781	D001943	MAZINDOL	Breast Neoplasms	0	Never tested	0.00337616	D009765	Obesity
	CHEMBL781	D002280	MAZINDOL	Carcinoma, Basal Cell	0	Never tested	0.00328753	D009765	Obesity
	CHEMBL781	D000230	MAZINDOL	Adenocarcinoma	0	Never tested	0.00205611	D009765	Obesity
	CHEMBL781	D002386	MAZINDOL	Cataract	0	Never tested	0.0206761	D009765	Obesity
	CHEMBL781	D006552	MAZINDOL	Hernia, Inguinal	0	Never tested	0.010041	D009765	Obesity
	CHEMBL781	D012005	MAZINDOL	Rectal Prolapse	0	Status unknown	0.00493998	D009765	Obesity
	CHEMBL781	D014029	MAZINDOL	Tobacco Use Disorder	0	Never tested	0.00340453	D009765	Obesity
	CHEMBL781	D009203	MAZINDOL	Myocardial Infarction	0	Never tested	0.00541854	D009765	Obesity
	CHEMBL781	D005756	MAZINDOL	Gastritis	0	Never tested	0.000624419	D009765	Obesity
	CHEMBL781	D006548	MAZINDOL	Hernia, Diaphragmatic	0	Never tested	0.00299906	D009765	Obesity
	CHEMBL781	D000076385	MAZINDOL	Diverticular Diseases	0	Never tested	0.0359553	D009765	Obesity
	CHEMBL781	D007319	MAZINDOL	Sleep Initiation and Maintenance Disorders	0	Never tested	0.064914	D009765	Obesity
	CHEMBL781	D009290	MAZINDOL	Narcolepsy	0	Phase II	0.00669611	D009765	Obesity
	CHEMBL781	D003922	MAZINDOL	Diabetes Mellitus, Type 1	0	Never tested	0.00728423	D009765	Obesity
	CHEMBL781	D002446	MAZINDOL	Celiac Disease	0	Never tested	0.0131436	D009765	Obesity
	CHEMBL781	D008105	MAZINDOL	Liver Cirrhosis, Biliary	0	Never tested	0.00241121	D009765	Obesity
	CHEMBL781	D014820	MAZINDOL	Vitiligo	0	Never tested	0.0118372	D009765	Obesity
	CHEMBL781	D009798	MAZINDOL	Ocular Hypertension	0	Never tested	0.0598999	D009765	Obesity
	CHEMBL781	D009447	MAZINDOL	Neuroblastoma	0	Never tested	0.00156098	D009765	Obesity
	CHEMBL781	D012559	MAZINDOL	Schizophrenia	0	Never tested	0.00256443	D009765	Obesity
	CHEMBL781	D000690	MAZINDOL	Amyotrophic Lateral Sclerosis	0	Never tested	0.0135683	D009765	Obesity
	CHEMBL781	D008180	MAZINDOL	Lupus Erythematosus, Systemic	0	Never tested	0.0135624	D009765	Obesity
	CHEMBL781	D000437	MAZINDOL	Alcoholism	0	Never tested	0.0511201	D009765	Obesity
	CHEMBL781	D000067877	MAZINDOL	Autism Spectrum Disorder	0	Never tested	0.00238848	D009765	Obesity
	CHEMBL781	D001714	MAZINDOL	Bipolar Disorder	0	Never tested	0.00196756	D009765	Obesity
	CHEMBL781	D009771	MAZINDOL	Obsessive-Compulsive Disorder	0	Never tested	0.0100034	D009765	Obesity
	CHEMBL781	D003924	MAZINDOL	Diabetes Mellitus, Type 2	0	Never tested	0.0244752	D009765	Obesity
	CHEMBL781	D000544	MAZINDOL	Alzheimer Disease	0	Never tested	0.00542238	D009765	Obesity
	CHEMBL781	D004827	MAZINDOL	Epilepsy	0	Never tested	0.00360622	D009765	Obesity
	CHEMBL781	D005901	MAZINDOL	Glaucoma	0	Never tested	0.00538833	D009765	Obesity
	CHEMBL781	D051436	MAZINDOL	Renal Insufficiency, Chronic	0	Never tested	0.0108157	D009765	Obesity
	CHEMBL781	D013167	MAZINDOL	Spondylitis, Ankylosing	0	Never tested	0.00945517	D009765	Obesity
	CHEMBL781	D003863	MAZINDOL	Depression	0	Never tested	0.0149825	D009765	Obesity
	CHEMBL781	D010003	MAZINDOL	Osteoarthritis	0	Never tested	0.0420679	D009765	Obesity
	CHEMBL781	D000419	MAZINDOL	Albuminuria	0	Never tested	0.0489952	D009765	Obesity
	CHEMBL781	D001281	MAZINDOL	Atrial Fibrillation	0	Never tested	0.00944822	D009765	Obesity
	CHEMBL781	D006973	MAZINDOL	Hypertension	0	Never tested	0.06327	D009765	Obesity
	CHEMBL781	D006327	MAZINDOL	Heart Block	0	Never tested	0.0358854	D009765	Obesity
	CHEMBL781	D055623	MAZINDOL	Keratosis, Actinic	0	Never tested	0.00213578	D009765	Obesity
	CHEMBL781	D001991	MAZINDOL	Bronchitis	0	Never tested	0.0196999	D009765	Obesity
	CHEMBL781	D008175	MAZINDOL	Lung Neoplasms	0	Never tested	0.0108273	D009765	Obesity
	CHEMBL781	D008545	MAZINDOL	Melanoma	0	Never tested	0.0154541	D009765	Obesity
	CHEMBL781	D008228	MAZINDOL	Lymphoma, Non-Hodgkin	0	Never tested	0.0129918	D009765	Obesity
	CHEMBL781	D002294	MAZINDOL	Carcinoma, Squamous Cell	0	Never tested	0.00626793	D009765	Obesity
	CHEMBL781	D002349	MAZINDOL	Carpal Tunnel Syndrome	0	Never tested	0.00782824	D009765	Obesity
	CHEMBL781	D016883	MAZINDOL	Diabetic Ketoacidosis	0	Never tested	0.00539495	D009765	Obesity
	CHEMBL781	D001749	MAZINDOL	Urinary Bladder Neoplasms	0	Never tested	0.000581285	D009765	Obesity
	CHEMBL781	D007889	MAZINDOL	Leiomyoma	0	Never tested	0.0106411	D009765	Obesity
	CHEMBL781	D018798	MAZINDOL	Anemia, Iron-Deficiency	0	Never tested	0.0083808	D009765	Obesity
	CHEMBL781	D000380	MAZINDOL	Agranulocytosis	0	Never tested	0.0137261	D009765	Obesity
	CHEMBL781	D012893	MAZINDOL	Sleep Wake Disorders	0	Never tested	0.0469616	D009765	Obesity
	CHEMBL781	D006429	MAZINDOL	Hemiplegia	0	Never tested	0.00968796	D009765	Obesity
	CHEMBL781	D011655	MAZINDOL	Pulmonary Embolism	0	Never tested	0.0236213	D009765	Obesity
	CHEMBL781	D009202	MAZINDOL	Cardiomyopathies	0	Never tested	0.0192736	D009765	Obesity
	CHEMBL781	D013345	MAZINDOL	Subarachnoid Hemorrhage	0	Never tested	0.00637622	D009765	Obesity
	CHEMBL781	D002543	MAZINDOL	Cerebral Hemorrhage	0	Never tested	0.00929566	D009765	Obesity
	CHEMBL781	D002544	MAZINDOL	Cerebral Infarction	0	Never tested	0.00766093	D009765	Obesity
	CHEMBL781	D050197	MAZINDOL	Arteriosclerosis	0	Never tested	0.0106369	D009765	Obesity
	CHEMBL781	D010689	MAZINDOL	Phlebitis	0	Never tested	0.0226852	D009765	Obesity
	CHEMBL781	D006484	MAZINDOL	Hemorrhoids	0	Never tested	0.00940088	D009765	Obesity
	CHEMBL781	D007022	MAZINDOL	Hypotension	0	Never tested	0.00415341	D009765	Obesity
	CHEMBL781	D012852	MAZINDOL	Sinusitis	0	Never tested	0.0246591	D009765	Obesity
	CHEMBL781	D010996	MAZINDOL	Pleural Effusion	0	Never tested	0.0124638	D009765	Obesity
	CHEMBL781	D011030	MAZINDOL	Pneumothorax	0	Never tested	0.013136	D009765	Obesity
	CHEMBL781	D014060	MAZINDOL	Tongue Diseases	0	Status unknown	0.0245425	D009765	Obesity
	CHEMBL781	D004941	MAZINDOL	Esophagitis	0	Never tested	0.0385603	D009765	Obesity
	CHEMBL781	D013276	MAZINDOL	Stomach Ulcer	0	Never tested	0.0178893	D009765	Obesity
	CHEMBL781	D004415	MAZINDOL	Dyspepsia	0	Never tested	0.0205672	D009765	Obesity
	CHEMBL781	D002769	MAZINDOL	Cholelithiasis	0	Never tested	0.000311485	D009765	Obesity
	CHEMBL781	D002764	MAZINDOL	Cholecystitis	0	Never tested	0.00693706	D009765	Obesity
	CHEMBL781	D010195	MAZINDOL	Pancreatitis	0	Never tested	0.00186164	D009765	Obesity
	CHEMBL781	D008286	MAZINDOL	Malabsorption Syndromes	0	Never tested	0.00288227	D009765	Obesity
	CHEMBL781	D002481	MAZINDOL	Cellulitis	0	Never tested	0.0285557	D009765	Obesity
	CHEMBL781	D011537	MAZINDOL	Pruritus	0	Never tested	0.00638546	D009765	Obesity
	CHEMBL781	D008010	MAZINDOL	Lichen Planus	0	Never tested	0.000193914	D009765	Obesity
	CHEMBL781	D017492	MAZINDOL	Keratosis, Seborrheic	0	Never tested	0.00639398	D009765	Obesity
	CHEMBL781	D011704	MAZINDOL	Pyelonephritis	0	Never tested	0.00738009	D009765	Obesity
	CHEMBL781	D058186	MAZINDOL	Acute Kidney Injury	0	Never tested	0.00515437	D009765	Obesity
	CHEMBL781	D007676	MAZINDOL	Kidney Failure, Chronic	0	Never tested	0.00461241	D009765	Obesity
	CHEMBL781	D003556	MAZINDOL	Cystitis	0	Never tested	0.0283239	D009765	Obesity
	CHEMBL781	D011470	MAZINDOL	Prostatic Hyperplasia	0	Never tested	0.0187241	D009765	Obesity
	CHEMBL781	D011472	MAZINDOL	Prostatitis	0	Never tested	0.012599	D009765	Obesity
	CHEMBL781	D005348	MAZINDOL	Fibrocystic Breast Disease	0	Never tested	0.0101654	D009765	Obesity
	CHEMBL781	D006177	MAZINDOL	Gynecomastia	0	Never tested	0.0124133	D009765	Obesity
	CHEMBL781	D004715	MAZINDOL	Endometriosis	0	Never tested	0.0023618	D009765	Obesity
	CHEMBL781	D003680	MAZINDOL	Deglutition Disorders	0	Never tested	0.0260849	D009765	Obesity
	CHEMBL781	D001201	MAZINDOL	Ascites	0	Never tested	0.0377562	D009765	Obesity
	CHEMBL781	D005076	MAZINDOL	Exanthema	0	Never tested	0.0115435	D009765	Obesity
	CHEMBL781	D014717	MAZINDOL	Vertigo	0	Never tested	0.0016759	D009765	Obesity
	CHEMBL781	D013575	MAZINDOL	Syncope	0	Never tested	0.00529665	D009765	Obesity
	CHEMBL781	D007766	MAZINDOL	Lacrimal Apparatus Diseases	0	Never tested	0.00782287	D009765	Obesity
	CHEMBL781	D006471	MAZINDOL	Gastrointestinal Hemorrhage	0	Never tested	0.0624792	D009765	Obesity
	CHEMBL781	D010437	MAZINDOL	Peptic Ulcer	0	Never tested	0.00654891	D009765	Obesity
	CHEMBL781	D005921	MAZINDOL	Glomerulonephritis	0	Never tested	0.00826334	D009765	Obesity
	CHEMBL781	D006333	MAZINDOL	Heart Failure	0	Never tested	0.02569	D009765	Obesity
	CHEMBL781	D006547	MAZINDOL	Hernia	0	Never tested	0.00794485	D009765	Obesity
	CHEMBL781	D006689	MAZINDOL	Hodgkin Disease	0	Never tested	0.0518477	D009765	Obesity
	CHEMBL781	D008113	MAZINDOL	Liver Neoplasms	0	Never tested	0.00812821	D009765	Obesity
	CHEMBL781	D010051	MAZINDOL	Ovarian Neoplasms	0	Never tested	0.00734361	D009765	Obesity
	CHEMBL781	D011471	MAZINDOL	Prostatic Neoplasms	0	Never tested	0.0381116	D009765	Obesity
	CHEMBL781	D000647	MAZINDOL	Amnesia	0	Never tested	0.0128509	D009765	Obesity
	CHEMBL781	D007951	MAZINDOL	Leukemia, Myeloid	0	Never tested	0.0186655	D009765	Obesity
	CHEMBL781	D000152	MAZINDOL	Acne Vulgaris	0	Never tested	0.00308985	D009765	Obesity
	CHEMBL781	D000740	MAZINDOL	Anemia	0	Never tested	0.0246987	D009765	Obesity
	CHEMBL781	D001064	MAZINDOL	Appendicitis	0	Never tested	0.0228203	D009765	Obesity
	CHEMBL781	D003248	MAZINDOL	Constipation	0	Never tested	0.00201139	D009765	Obesity
	CHEMBL781	D015352	MAZINDOL	Dry Eye Syndromes	0	Never tested	0.00690801	D009765	Obesity
	CHEMBL781	D004381	MAZINDOL	Duodenal Ulcer	0	Never tested	0.0178633	D009765	Obesity
	CHEMBL781	D015837	MAZINDOL	Vestibular Diseases	0	Never tested	0.00305014	D009765	Obesity
	CHEMBL781	D005705	MAZINDOL	Gallbladder Diseases	0	Never tested	0.003209	D009765	Obesity
	CHEMBL781	D006073	MAZINDOL	Gout	0	Never tested	0.00177955	D009765	Obesity
	CHEMBL781	D001145	MAZINDOL	Arrhythmias, Cardiac	0	Never tested	0.00755038	D009765	Obesity
	CHEMBL781	D043183	MAZINDOL	Irritable Bowel Syndrome	0	Never tested	0.00625242	D009765	Obesity
	CHEMBL781	D001851	MAZINDOL	Bone Diseases, Metabolic	0	Never tested	0.0040664	D009765	Obesity
	CHEMBL781	D010024	MAZINDOL	Osteoporosis	0	Never tested	0.00500585	D009765	Obesity
	CHEMBL781	D009443	MAZINDOL	Neuritis	0	Never tested	0.00291574	D009765	Obesity
	CHEMBL781	D010538	MAZINDOL	Peritonitis	0	Never tested	0.00716296	D009765	Obesity
	CHEMBL781	D010998	MAZINDOL	Pleurisy	0	Never tested	0.0127744	D009765	Obesity
	CHEMBL781	D011565	MAZINDOL	Psoriasis	0	Never tested	0.00469307	D009765	Obesity
	CHEMBL781	D012163	MAZINDOL	Retinal Detachment	0	Never tested	0.0127867	D009765	Obesity
	CHEMBL781	D012393	MAZINDOL	Rosacea	0	Never tested	0.00408733	D009765	Obesity
	CHEMBL781	D006042	MAZINDOL	Goiter	0	Never tested	0.013458	D009765	Obesity
	CHEMBL781	D002546	MAZINDOL	Ischemic Attack, Transient	0	Never tested	0.00357991	D009765	Obesity
	CHEMBL781	D000083242	MAZINDOL	Ischemic Stroke	0	Never tested	0.0223028	D009765	Obesity
	CHEMBL781	D012891	MAZINDOL	Sleep Apnea Syndromes	0	Never tested	0.124841	D009765	Obesity
	CHEMBL781	D013921	MAZINDOL	Thrombocytopenia	0	Never tested	0.0111614	D009765	Obesity
	CHEMBL781	D015179	MAZINDOL	Colorectal Neoplasms	0	Never tested	0.00367409	D009765	Obesity
	CHEMBL781	D006627	MAZINDOL	Hirschsprung Disease	0	Never tested	0.0169211	D009765	Obesity
	CHEMBL781	D013964	MAZINDOL	Thyroid Neoplasms	0	Never tested	0.0100122	D009765	Obesity
	CHEMBL781	D010001	MAZINDOL	Osteitis Deformans	0	Never tested	0.00789489	D009765	Obesity
	CHEMBL781	D007018	MAZINDOL	Hypopituitarism	0	Never tested	0.00309453	D009765	Obesity
	CHEMBL781	D020246	MAZINDOL	Venous Thrombosis	0	Never tested	0.00267944	D009765	Obesity
	CHEMBL781	D000075224	MAZINDOL	Cardiac Conduction System Disease	0	Never tested	0.0201837	D009765	Obesity
	CHEMBL781	D003731	MAZINDOL	Dental Caries	0	Never tested	0.0778267	D009765	Obesity
	CHEMBL781	D005242	MAZINDOL	Fecal Incontinence	0	Never tested	0.0125849	D009765	Obesity
	CHEMBL781	D016055	MAZINDOL	Urinary Retention	0	Never tested	0.0116587	D009765	Obesity
	CHEMBL781	D011141	MAZINDOL	Polyuria	0	Never tested	0.00173213	D009765	Obesity
	CHEMBL781	D007762	MAZINDOL	Labyrinthitis	0	Never tested	0.0162032	D009765	Obesity
	CHEMBL781	D012878	MAZINDOL	Skin Neoplasms	0	Never tested	0.015631	D009765	Obesity
	CHEMBL781	D009260	MAZINDOL	Nail Diseases	0	Never tested	0.00352484	D009765	Obesity
	CHEMBL781	D016491	MAZINDOL	Peripheral Vascular Diseases	0	Never tested	0.0155472	D009765	Obesity
	CHEMBL781	D011111	MAZINDOL	Polymyalgia Rheumatica	0	Never tested	0.0375339	D009765	Obesity
	CHEMBL781	D013118	MAZINDOL	Spinal Cord Diseases	0	Never tested	0.00392214	D009765	Obesity
	CHEMBL781	D014581	MAZINDOL	Urticaria	0	Never tested	0.00986958	D009765	Obesity
	CHEMBL781	D014648	MAZINDOL	Varicose Veins	0	Never tested	0.00414474	D009765	Obesity
	CHEMBL781	D010031	MAZINDOL	Otitis	0	Never tested	0.0127517	D009765	Obesity
	CHEMBL781	D019966	MAZINDOL	Substance-Related Disorders	0	Never tested	0.00607183	D009765	Obesity
	CHEMBL781	D015155	MAZINDOL	Esophageal Spasm, Diffuse	0	Never tested	0.0120649	D009765	Obesity
	CHEMBL782	D001289	TOLBUTAMIDE	Attention Deficit Disorder with Hyperactivity	0	Never tested	0.0092704	D003924 ||| D009765	Diabetes Mellitus, Type 2 ||| Obesity
	CHEMBL782	D001008	TOLBUTAMIDE	Anxiety Disorders	0	Never tested	0.00845607	D003924 ||| D009765	Diabetes Mellitus, Type 2 ||| Obesity
	CHEMBL782	D013313	TOLBUTAMIDE	Stress Disorders, Post-Traumatic	0	Never tested	0.00309296	D003924 ||| D009765	Diabetes Mellitus, Type 2 ||| Obesity
	CHEMBL782	D000856	TOLBUTAMIDE	Anorexia Nervosa	0	Never tested	0.00556689	D003924 ||| D009765	Diabetes Mellitus, Type 2 ||| Obesity
	CHEMBL782	D015228	TOLBUTAMIDE	Hypertriglyceridemia	0	Never tested	0.112434	D003924 ||| D009765	Diabetes Mellitus, Type 2 ||| Obesity
	CHEMBL782	D003324	TOLBUTAMIDE	Coronary Artery Disease	0	Never tested	0.0399654	D003924 ||| D009765	Diabetes Mellitus, Type 2 ||| Obesity
	CHEMBL782	D009765	TOLBUTAMIDE	Obesity	1	Approved	0.0258431	D003924	Diabetes Mellitus, Type 2
	CHEMBL782	D020177	TOLBUTAMIDE	Idiopathic Hypersomnia	0	Never tested	0.0140909	D003924 ||| D009765	Diabetes Mellitus, Type 2 ||| Obesity
	CHEMBL782	D010300	TOLBUTAMIDE	Parkinson Disease	0	Never tested	0.0142783	D003924 ||| D009765	Diabetes Mellitus, Type 2 ||| Obesity
	CHEMBL782	D013771	TOLBUTAMIDE	Tetralogy of Fallot	0	Never tested	0.00889454	D003924 ||| D009765	Diabetes Mellitus, Type 2 ||| Obesity
	CHEMBL782	D001172	TOLBUTAMIDE	Arthritis, Rheumatoid	0	Never tested	0.032705	D003924 ||| D009765	Diabetes Mellitus, Type 2 ||| Obesity
	CHEMBL782	D003424	TOLBUTAMIDE	Crohn Disease	0	Never tested	0.041045	D003924 ||| D009765	Diabetes Mellitus, Type 2 ||| Obesity
	CHEMBL782	D003093	TOLBUTAMIDE	Colitis, Ulcerative	0	Never tested	0.00869324	D003924 ||| D009765	Diabetes Mellitus, Type 2 ||| Obesity
	CHEMBL782	D015212	TOLBUTAMIDE	Inflammatory Bowel Diseases	0	Never tested	0.0128373	D003924 ||| D009765	Diabetes Mellitus, Type 2 ||| Obesity
	CHEMBL782	D002761	TOLBUTAMIDE	Cholangitis	0	Never tested	0.00868244	D003924 ||| D009765	Diabetes Mellitus, Type 2 ||| Obesity
	CHEMBL782	D017098	TOLBUTAMIDE	IgA Deficiency	0	Status unknown	0.00254649	D003924 ||| D009765	Diabetes Mellitus, Type 2 ||| Obesity
	CHEMBL782	D008268	TOLBUTAMIDE	Macular Degeneration	0	Never tested	0.00296469	D003924 ||| D009765	Diabetes Mellitus, Type 2 ||| Obesity
	CHEMBL782	D034381	TOLBUTAMIDE	Hearing Loss	0	Never tested	0.0029683	D003924 ||| D009765	Diabetes Mellitus, Type 2 ||| Obesity
	CHEMBL782	D014012	TOLBUTAMIDE	Tinnitus	0	Never tested	0.00681522	D003924 ||| D009765	Diabetes Mellitus, Type 2 ||| Obesity
	CHEMBL782	D000505	TOLBUTAMIDE	Alopecia	0	Never tested	0.00198922	D003924 ||| D009765	Diabetes Mellitus, Type 2 ||| Obesity
	CHEMBL782	D019226	TOLBUTAMIDE	Oral Ulcer	0	Never tested	0.00554876	D003924 ||| D009765	Diabetes Mellitus, Type 2 ||| Obesity
	CHEMBL782	D000787	TOLBUTAMIDE	Angina Pectoris	0	Never tested	0.0352018	D003924 ||| D009765	Diabetes Mellitus, Type 2 ||| Obesity
	CHEMBL782	D065631	TOLBUTAMIDE	Rhinitis, Allergic	0	Never tested	0.00394059	D003924 ||| D009765	Diabetes Mellitus, Type 2 ||| Obesity
	CHEMBL782	D001249	TOLBUTAMIDE	Asthma	0	Never tested	0.0233964	D003924 ||| D009765	Diabetes Mellitus, Type 2 ||| Obesity
	CHEMBL782	D005764	TOLBUTAMIDE	Gastroesophageal Reflux	0	Never tested	0.0555459	D003924 ||| D009765	Diabetes Mellitus, Type 2 ||| Obesity
	CHEMBL782	D007037	TOLBUTAMIDE	Hypothyroidism	0	Never tested	0.00673248	D003924 ||| D009765	Diabetes Mellitus, Type 2 ||| Obesity
	CHEMBL782	D008881	TOLBUTAMIDE	Migraine Disorders	0	Never tested	0.00477246	D003924 ||| D009765	Diabetes Mellitus, Type 2 ||| Obesity
	CHEMBL782	D004485	TOLBUTAMIDE	Eczema	0	Never tested	0.0198611	D003924 ||| D009765	Diabetes Mellitus, Type 2 ||| Obesity
	CHEMBL782	D006937	TOLBUTAMIDE	Hypercholesterolemia	0	Never tested	0.159247	D003924 ||| D009765	Diabetes Mellitus, Type 2 ||| Obesity
	CHEMBL782	D012626	TOLBUTAMIDE	Sebaceous Gland Neoplasms	0	Status unknown	0.0108215	D003924 ||| D009765	Diabetes Mellitus, Type 2 ||| Obesity
	CHEMBL782	D001943	TOLBUTAMIDE	Breast Neoplasms	0	Never tested	0.0112903	D003924 ||| D009765	Diabetes Mellitus, Type 2 ||| Obesity
	CHEMBL782	D002280	TOLBUTAMIDE	Carcinoma, Basal Cell	0	Never tested	0.00629317	D003924 ||| D009765	Diabetes Mellitus, Type 2 ||| Obesity
	CHEMBL782	D000230	TOLBUTAMIDE	Adenocarcinoma	0	Never tested	0.020124	D003924 ||| D009765	Diabetes Mellitus, Type 2 ||| Obesity
	CHEMBL782	D002386	TOLBUTAMIDE	Cataract	0	Never tested	0.0233255	D003924 ||| D009765	Diabetes Mellitus, Type 2 ||| Obesity
	CHEMBL782	D006552	TOLBUTAMIDE	Hernia, Inguinal	0	Never tested	0.00703284	D003924 ||| D009765	Diabetes Mellitus, Type 2 ||| Obesity
	CHEMBL782	D012005	TOLBUTAMIDE	Rectal Prolapse	0	Status unknown	0.00587212	D003924 ||| D009765	Diabetes Mellitus, Type 2 ||| Obesity
	CHEMBL782	D014029	TOLBUTAMIDE	Tobacco Use Disorder	0	Never tested	0.0195287	D003924 ||| D009765	Diabetes Mellitus, Type 2 ||| Obesity
	CHEMBL782	D009203	TOLBUTAMIDE	Myocardial Infarction	0	Never tested	0.0316586	D003924 ||| D009765	Diabetes Mellitus, Type 2 ||| Obesity
	CHEMBL782	D005756	TOLBUTAMIDE	Gastritis	0	Never tested	0.0259922	D003924 ||| D009765	Diabetes Mellitus, Type 2 ||| Obesity
	CHEMBL782	D006548	TOLBUTAMIDE	Hernia, Diaphragmatic	0	Never tested	0.0114672	D003924 ||| D009765	Diabetes Mellitus, Type 2 ||| Obesity
	CHEMBL782	D000076385	TOLBUTAMIDE	Diverticular Diseases	0	Never tested	0.0164634	D003924 ||| D009765	Diabetes Mellitus, Type 2 ||| Obesity
	CHEMBL782	D007319	TOLBUTAMIDE	Sleep Initiation and Maintenance Disorders	0	Never tested	0.0859593	D003924 ||| D009765	Diabetes Mellitus, Type 2 ||| Obesity
	CHEMBL782	D009290	TOLBUTAMIDE	Narcolepsy	0	Never tested	0.0195792	D003924 ||| D009765	Diabetes Mellitus, Type 2 ||| Obesity
	CHEMBL782	D003922	TOLBUTAMIDE	Diabetes Mellitus, Type 1	0	Never tested	0.00362771	D003924 ||| D009765	Diabetes Mellitus, Type 2 ||| Obesity
	CHEMBL782	D002446	TOLBUTAMIDE	Celiac Disease	0	Never tested	0.00734335	D003924 ||| D009765	Diabetes Mellitus, Type 2 ||| Obesity
	CHEMBL782	D008105	TOLBUTAMIDE	Liver Cirrhosis, Biliary	0	Never tested	0.0214114	D003924 ||| D009765	Diabetes Mellitus, Type 2 ||| Obesity
	CHEMBL782	D014820	TOLBUTAMIDE	Vitiligo	0	Never tested	0.00454053	D003924 ||| D009765	Diabetes Mellitus, Type 2 ||| Obesity
	CHEMBL782	D009798	TOLBUTAMIDE	Ocular Hypertension	0	Never tested	0.0183581	D003924 ||| D009765	Diabetes Mellitus, Type 2 ||| Obesity
	CHEMBL782	D009447	TOLBUTAMIDE	Neuroblastoma	0	Never tested	0.00510573	D003924 ||| D009765	Diabetes Mellitus, Type 2 ||| Obesity
	CHEMBL782	D012559	TOLBUTAMIDE	Schizophrenia	0	Never tested	0.0201182	D003924 ||| D009765	Diabetes Mellitus, Type 2 ||| Obesity
	CHEMBL782	D000690	TOLBUTAMIDE	Amyotrophic Lateral Sclerosis	0	Never tested	0.0104586	D003924 ||| D009765	Diabetes Mellitus, Type 2 ||| Obesity
	CHEMBL782	D008180	TOLBUTAMIDE	Lupus Erythematosus, Systemic	0	Never tested	0.00334206	D003924 ||| D009765	Diabetes Mellitus, Type 2 ||| Obesity
	CHEMBL782	D000437	TOLBUTAMIDE	Alcoholism	0	Never tested	0.0154359	D003924 ||| D009765	Diabetes Mellitus, Type 2 ||| Obesity
	CHEMBL782	D000067877	TOLBUTAMIDE	Autism Spectrum Disorder	0	Never tested	0.0367137	D003924 ||| D009765	Diabetes Mellitus, Type 2 ||| Obesity
	CHEMBL782	D001714	TOLBUTAMIDE	Bipolar Disorder	0	Never tested	0.0334656	D003924 ||| D009765	Diabetes Mellitus, Type 2 ||| Obesity
	CHEMBL782	D009771	TOLBUTAMIDE	Obsessive-Compulsive Disorder	0	Never tested	0.0048772	D003924 ||| D009765	Diabetes Mellitus, Type 2 ||| Obesity
	CHEMBL782	D003924	TOLBUTAMIDE	Diabetes Mellitus, Type 2	1	Approved	0.0140992	D009765	Obesity
	CHEMBL782	D000544	TOLBUTAMIDE	Alzheimer Disease	0	Never tested	0.0402098	D003924 ||| D009765	Diabetes Mellitus, Type 2 ||| Obesity
	CHEMBL782	D004827	TOLBUTAMIDE	Epilepsy	0	Never tested	0.0371551	D003924 ||| D009765	Diabetes Mellitus, Type 2 ||| Obesity
	CHEMBL782	D005901	TOLBUTAMIDE	Glaucoma	0	Never tested	0.0478291	D003924 ||| D009765	Diabetes Mellitus, Type 2 ||| Obesity
	CHEMBL782	D051436	TOLBUTAMIDE	Renal Insufficiency, Chronic	0	Never tested	0.0514346	D003924 ||| D009765	Diabetes Mellitus, Type 2 ||| Obesity
	CHEMBL782	D013167	TOLBUTAMIDE	Spondylitis, Ankylosing	0	Never tested	0.0241868	D003924 ||| D009765	Diabetes Mellitus, Type 2 ||| Obesity
	CHEMBL782	D003863	TOLBUTAMIDE	Depression	0	Never tested	0.0297676	D003924 ||| D009765	Diabetes Mellitus, Type 2 ||| Obesity
	CHEMBL782	D010003	TOLBUTAMIDE	Osteoarthritis	0	Never tested	0.0321824	D003924 ||| D009765	Diabetes Mellitus, Type 2 ||| Obesity
	CHEMBL782	D000419	TOLBUTAMIDE	Albuminuria	0	Never tested	0.0345763	D003924 ||| D009765	Diabetes Mellitus, Type 2 ||| Obesity
	CHEMBL782	D001281	TOLBUTAMIDE	Atrial Fibrillation	0	Never tested	0.0394717	D003924 ||| D009765	Diabetes Mellitus, Type 2 ||| Obesity
	CHEMBL782	D006973	TOLBUTAMIDE	Hypertension	0	Never tested	0.0979907	D003924 ||| D009765	Diabetes Mellitus, Type 2 ||| Obesity
	CHEMBL782	D006327	TOLBUTAMIDE	Heart Block	0	Never tested	0.0208211	D003924 ||| D009765	Diabetes Mellitus, Type 2 ||| Obesity
	CHEMBL782	D055623	TOLBUTAMIDE	Keratosis, Actinic	0	Never tested	0.00305177	D003924 ||| D009765	Diabetes Mellitus, Type 2 ||| Obesity
	CHEMBL782	D001991	TOLBUTAMIDE	Bronchitis	0	Never tested	0.00221971	D003924 ||| D009765	Diabetes Mellitus, Type 2 ||| Obesity
	CHEMBL782	D008175	TOLBUTAMIDE	Lung Neoplasms	0	Never tested	0.0128593	D003924 ||| D009765	Diabetes Mellitus, Type 2 ||| Obesity
	CHEMBL782	D008545	TOLBUTAMIDE	Melanoma	0	Never tested	0.0398903	D003924 ||| D009765	Diabetes Mellitus, Type 2 ||| Obesity
	CHEMBL782	D008228	TOLBUTAMIDE	Lymphoma, Non-Hodgkin	0	Never tested	0.00670742	D003924 ||| D009765	Diabetes Mellitus, Type 2 ||| Obesity
	CHEMBL782	D002294	TOLBUTAMIDE	Carcinoma, Squamous Cell	0	Never tested	0.0259612	D003924 ||| D009765	Diabetes Mellitus, Type 2 ||| Obesity
	CHEMBL782	D002349	TOLBUTAMIDE	Carpal Tunnel Syndrome	0	Never tested	0.0135883	D003924 ||| D009765	Diabetes Mellitus, Type 2 ||| Obesity
	CHEMBL782	D016883	TOLBUTAMIDE	Diabetic Ketoacidosis	0	Never tested	0.0147337	D003924 ||| D009765	Diabetes Mellitus, Type 2 ||| Obesity
	CHEMBL782	D001749	TOLBUTAMIDE	Urinary Bladder Neoplasms	0	Never tested	0.0311502	D003924 ||| D009765	Diabetes Mellitus, Type 2 ||| Obesity
	CHEMBL782	D007889	TOLBUTAMIDE	Leiomyoma	0	Never tested	0.0132831	D003924 ||| D009765	Diabetes Mellitus, Type 2 ||| Obesity
	CHEMBL782	D018798	TOLBUTAMIDE	Anemia, Iron-Deficiency	0	Never tested	0.00613617	D003924 ||| D009765	Diabetes Mellitus, Type 2 ||| Obesity
	CHEMBL782	D000380	TOLBUTAMIDE	Agranulocytosis	0	Never tested	0.0336797	D009765	Obesity
	CHEMBL782	D012893	TOLBUTAMIDE	Sleep Wake Disorders	0	Never tested	0.0691038	D003924 ||| D009765	Diabetes Mellitus, Type 2 ||| Obesity
	CHEMBL782	D006429	TOLBUTAMIDE	Hemiplegia	0	Never tested	0.0223819	D009765	Obesity
	CHEMBL782	D011655	TOLBUTAMIDE	Pulmonary Embolism	0	Never tested	0.00882135	D003924 ||| D009765	Diabetes Mellitus, Type 2 ||| Obesity
	CHEMBL782	D009202	TOLBUTAMIDE	Cardiomyopathies	0	Never tested	0.0115422	D003924 ||| D009765	Diabetes Mellitus, Type 2 ||| Obesity
	CHEMBL782	D013345	TOLBUTAMIDE	Subarachnoid Hemorrhage	0	Never tested	0.0350022	D003924 ||| D009765	Diabetes Mellitus, Type 2 ||| Obesity
	CHEMBL782	D002543	TOLBUTAMIDE	Cerebral Hemorrhage	0	Never tested	0.0168477	D003924 ||| D009765	Diabetes Mellitus, Type 2 ||| Obesity
	CHEMBL782	D002544	TOLBUTAMIDE	Cerebral Infarction	0	Never tested	0.00558385	D009765	Obesity
	CHEMBL782	D050197	TOLBUTAMIDE	Arteriosclerosis	0	Never tested	0.0121438	D003924 ||| D009765	Diabetes Mellitus, Type 2 ||| Obesity
	CHEMBL782	D010689	TOLBUTAMIDE	Phlebitis	0	Never tested	0.00593999	D009765	Obesity
	CHEMBL782	D006484	TOLBUTAMIDE	Hemorrhoids	0	Never tested	0.0473771	D003924 ||| D009765	Diabetes Mellitus, Type 2 ||| Obesity
	CHEMBL782	D007022	TOLBUTAMIDE	Hypotension	0	Never tested	0.00378035	D009765	Obesity
	CHEMBL782	D012852	TOLBUTAMIDE	Sinusitis	0	Never tested	0.00727687	D003924 ||| D009765	Diabetes Mellitus, Type 2 ||| Obesity
	CHEMBL782	D010996	TOLBUTAMIDE	Pleural Effusion	0	Never tested	0.0115859	D009765	Obesity
	CHEMBL782	D011030	TOLBUTAMIDE	Pneumothorax	0	Never tested	0.00735528	D003924 ||| D009765	Diabetes Mellitus, Type 2 ||| Obesity
	CHEMBL782	D014060	TOLBUTAMIDE	Tongue Diseases	0	Status unknown	0.031023	D009765	Obesity
	CHEMBL782	D004941	TOLBUTAMIDE	Esophagitis	0	Never tested	0.0103	D009765	Obesity
	CHEMBL782	D013276	TOLBUTAMIDE	Stomach Ulcer	0	Never tested	0.00428199	D003924 ||| D009765	Diabetes Mellitus, Type 2 ||| Obesity
	CHEMBL782	D004415	TOLBUTAMIDE	Dyspepsia	0	Never tested	0.0208099	D009765	Obesity
	CHEMBL782	D002769	TOLBUTAMIDE	Cholelithiasis	0	Never tested	0.0337654	D003924 ||| D009765	Diabetes Mellitus, Type 2 ||| Obesity
	CHEMBL782	D002764	TOLBUTAMIDE	Cholecystitis	0	Never tested	0.0157587	D003924 ||| D009765	Diabetes Mellitus, Type 2 ||| Obesity
	CHEMBL782	D010195	TOLBUTAMIDE	Pancreatitis	0	Phase unknown	0.0249716	D003924 ||| D009765	Diabetes Mellitus, Type 2 ||| Obesity
	CHEMBL782	D008286	TOLBUTAMIDE	Malabsorption Syndromes	0	Never tested	0.0100868	D009765	Obesity
	CHEMBL782	D002481	TOLBUTAMIDE	Cellulitis	0	Never tested	0.0145948	D009765	Obesity
	CHEMBL782	D011537	TOLBUTAMIDE	Pruritus	0	Never tested	0.0143538	D009765	Obesity
	CHEMBL782	D008010	TOLBUTAMIDE	Lichen Planus	0	Never tested	0.00149419	D003924 ||| D009765	Diabetes Mellitus, Type 2 ||| Obesity
	CHEMBL782	D017492	TOLBUTAMIDE	Keratosis, Seborrheic	0	Never tested	0.00672734	D003924 ||| D009765	Diabetes Mellitus, Type 2 ||| Obesity
	CHEMBL782	D011704	TOLBUTAMIDE	Pyelonephritis	0	Never tested	0.00706336	D009765	Obesity
	CHEMBL782	D058186	TOLBUTAMIDE	Acute Kidney Injury	0	Never tested	0.0199491	D009765	Obesity
	CHEMBL782	D007676	TOLBUTAMIDE	Kidney Failure, Chronic	0	Never tested	0.00595922	D003924 ||| D009765	Diabetes Mellitus, Type 2 ||| Obesity
	CHEMBL782	D003556	TOLBUTAMIDE	Cystitis	0	Never tested	0.00651862	D003924 ||| D009765	Diabetes Mellitus, Type 2 ||| Obesity
	CHEMBL782	D011470	TOLBUTAMIDE	Prostatic Hyperplasia	0	Never tested	0.0110409	D003924 ||| D009765	Diabetes Mellitus, Type 2 ||| Obesity
	CHEMBL782	D011472	TOLBUTAMIDE	Prostatitis	0	Never tested	0.0345689	D009765	Obesity
	CHEMBL782	D005348	TOLBUTAMIDE	Fibrocystic Breast Disease	0	Never tested	0.00617094	D009765	Obesity
	CHEMBL782	D006177	TOLBUTAMIDE	Gynecomastia	0	Never tested	0.0061464	D003924 ||| D009765	Diabetes Mellitus, Type 2 ||| Obesity
	CHEMBL782	D004715	TOLBUTAMIDE	Endometriosis	0	Never tested	0.00314787	D003924 ||| D009765	Diabetes Mellitus, Type 2 ||| Obesity
	CHEMBL782	D003680	TOLBUTAMIDE	Deglutition Disorders	0	Never tested	0.0176758	D009765	Obesity
	CHEMBL782	D001201	TOLBUTAMIDE	Ascites	0	Never tested	0.00703969	D009765	Obesity
	CHEMBL782	D005076	TOLBUTAMIDE	Exanthema	0	Never tested	0.00207206	D009765	Obesity
	CHEMBL782	D014717	TOLBUTAMIDE	Vertigo	0	Never tested	0.00423284	D003924 ||| D009765	Diabetes Mellitus, Type 2 ||| Obesity
	CHEMBL782	D013575	TOLBUTAMIDE	Syncope	0	Never tested	0.0506269	D009765	Obesity
	CHEMBL782	D007766	TOLBUTAMIDE	Lacrimal Apparatus Diseases	0	Never tested	0.0116041	D009765	Obesity
	CHEMBL782	D006471	TOLBUTAMIDE	Gastrointestinal Hemorrhage	0	Never tested	0.0081975	D009765	Obesity
	CHEMBL782	D010437	TOLBUTAMIDE	Peptic Ulcer	0	Never tested	0.0105823	D003924 ||| D009765	Diabetes Mellitus, Type 2 ||| Obesity
	CHEMBL782	D005921	TOLBUTAMIDE	Glomerulonephritis	0	Never tested	0.008635	D003924 ||| D009765	Diabetes Mellitus, Type 2 ||| Obesity
	CHEMBL782	D006333	TOLBUTAMIDE	Heart Failure	0	Phase unknown	0.0217466	D003924 ||| D009765	Diabetes Mellitus, Type 2 ||| Obesity
	CHEMBL782	D006547	TOLBUTAMIDE	Hernia	0	Never tested	0.0124497	D003924 ||| D009765	Diabetes Mellitus, Type 2 ||| Obesity
	CHEMBL782	D006689	TOLBUTAMIDE	Hodgkin Disease	0	Never tested	0.0436287	D003924 ||| D009765	Diabetes Mellitus, Type 2 ||| Obesity
	CHEMBL782	D008113	TOLBUTAMIDE	Liver Neoplasms	0	Never tested	0.0227959	D003924 ||| D009765	Diabetes Mellitus, Type 2 ||| Obesity
	CHEMBL782	D010051	TOLBUTAMIDE	Ovarian Neoplasms	0	Never tested	0.00600892	D003924 ||| D009765	Diabetes Mellitus, Type 2 ||| Obesity
	CHEMBL782	D011471	TOLBUTAMIDE	Prostatic Neoplasms	0	Never tested	0.00189805	D003924 ||| D009765	Diabetes Mellitus, Type 2 ||| Obesity
	CHEMBL782	D000647	TOLBUTAMIDE	Amnesia	0	Never tested	0.0187659	D003924 ||| D009765	Diabetes Mellitus, Type 2 ||| Obesity
	CHEMBL782	D007951	TOLBUTAMIDE	Leukemia, Myeloid	0	Never tested	0.00671957	D009765	Obesity
	CHEMBL782	D000152	TOLBUTAMIDE	Acne Vulgaris	0	Never tested	0.0118421	D003924 ||| D009765	Diabetes Mellitus, Type 2 ||| Obesity
	CHEMBL782	D000740	TOLBUTAMIDE	Anemia	0	Never tested	0.0162258	D003924 ||| D009765	Diabetes Mellitus, Type 2 ||| Obesity
	CHEMBL782	D001064	TOLBUTAMIDE	Appendicitis	0	Never tested	0.00193596	D003924 ||| D009765	Diabetes Mellitus, Type 2 ||| Obesity
	CHEMBL782	D003248	TOLBUTAMIDE	Constipation	0	Never tested	0.00230809	D003924 ||| D009765	Diabetes Mellitus, Type 2 ||| Obesity
	CHEMBL782	D015352	TOLBUTAMIDE	Dry Eye Syndromes	0	Never tested	0.00213584	D003924 ||| D009765	Diabetes Mellitus, Type 2 ||| Obesity
	CHEMBL782	D004381	TOLBUTAMIDE	Duodenal Ulcer	0	Never tested	0.0025632	D003924 ||| D009765	Diabetes Mellitus, Type 2 ||| Obesity
	CHEMBL782	D015837	TOLBUTAMIDE	Vestibular Diseases	0	Never tested	0.00771059	D009765	Obesity
	CHEMBL782	D005705	TOLBUTAMIDE	Gallbladder Diseases	0	Never tested	0.0157352	D003924 ||| D009765	Diabetes Mellitus, Type 2 ||| Obesity
	CHEMBL782	D006073	TOLBUTAMIDE	Gout	0	Never tested	0.0156843	D003924 ||| D009765	Diabetes Mellitus, Type 2 ||| Obesity
	CHEMBL782	D001145	TOLBUTAMIDE	Arrhythmias, Cardiac	0	Never tested	0.0178538	D003924 ||| D009765	Diabetes Mellitus, Type 2 ||| Obesity
	CHEMBL782	D043183	TOLBUTAMIDE	Irritable Bowel Syndrome	0	Never tested	0.00148772	D003924 ||| D009765	Diabetes Mellitus, Type 2 ||| Obesity
	CHEMBL782	D001851	TOLBUTAMIDE	Bone Diseases, Metabolic	0	Never tested	0.0112465	D009765	Obesity
	CHEMBL782	D010024	TOLBUTAMIDE	Osteoporosis	0	Never tested	0.00632392	D003924 ||| D009765	Diabetes Mellitus, Type 2 ||| Obesity
	CHEMBL782	D009443	TOLBUTAMIDE	Neuritis	0	Never tested	0.00812603	D009765	Obesity
	CHEMBL782	D010538	TOLBUTAMIDE	Peritonitis	0	Never tested	0.0140228	D003924 ||| D009765	Diabetes Mellitus, Type 2 ||| Obesity
	CHEMBL782	D010998	TOLBUTAMIDE	Pleurisy	0	Never tested	0.00390266	D009765	Obesity
	CHEMBL782	D011565	TOLBUTAMIDE	Psoriasis	0	Never tested	0.0119897	D003924 ||| D009765	Diabetes Mellitus, Type 2 ||| Obesity
	CHEMBL782	D012163	TOLBUTAMIDE	Retinal Detachment	0	Never tested	0.00187968	D003924 ||| D009765	Diabetes Mellitus, Type 2 ||| Obesity
	CHEMBL782	D012393	TOLBUTAMIDE	Rosacea	0	Never tested	0.0160854	D003924 ||| D009765	Diabetes Mellitus, Type 2 ||| Obesity
	CHEMBL782	D006042	TOLBUTAMIDE	Goiter	0	Never tested	0.0238831	D003924 ||| D009765	Diabetes Mellitus, Type 2 ||| Obesity
	CHEMBL782	D002546	TOLBUTAMIDE	Ischemic Attack, Transient	0	Never tested	0.00280825	D009765	Obesity
	CHEMBL782	D000083242	TOLBUTAMIDE	Ischemic Stroke	0	Never tested	0.0130484	D003924 ||| D009765	Diabetes Mellitus, Type 2 ||| Obesity
	CHEMBL782	D012891	TOLBUTAMIDE	Sleep Apnea Syndromes	0	Never tested	0.137821	D003924 ||| D009765	Diabetes Mellitus, Type 2 ||| Obesity
	CHEMBL782	D013921	TOLBUTAMIDE	Thrombocytopenia	0	Never tested	0.0029565	D009765	Obesity
	CHEMBL782	D015179	TOLBUTAMIDE	Colorectal Neoplasms	0	Never tested	0.0043232	D003924 ||| D009765	Diabetes Mellitus, Type 2 ||| Obesity
	CHEMBL782	D006627	TOLBUTAMIDE	Hirschsprung Disease	0	Never tested	0.0232883	D003924 ||| D009765	Diabetes Mellitus, Type 2 ||| Obesity
	CHEMBL782	D013964	TOLBUTAMIDE	Thyroid Neoplasms	0	Never tested	0.0039534	D003924 ||| D009765	Diabetes Mellitus, Type 2 ||| Obesity
	CHEMBL782	D010001	TOLBUTAMIDE	Osteitis Deformans	0	Never tested	0.0464732	D003924 ||| D009765	Diabetes Mellitus, Type 2 ||| Obesity
	CHEMBL782	D007018	TOLBUTAMIDE	Hypopituitarism	0	Never tested	0.0104475	D003924 ||| D009765	Diabetes Mellitus, Type 2 ||| Obesity
	CHEMBL782	D020246	TOLBUTAMIDE	Venous Thrombosis	0	Never tested	0.0141028	D003924 ||| D009765	Diabetes Mellitus, Type 2 ||| Obesity
	CHEMBL782	D000075224	TOLBUTAMIDE	Cardiac Conduction System Disease	0	Never tested	0.048521	D009765	Obesity
	CHEMBL782	D003731	TOLBUTAMIDE	Dental Caries	0	Never tested	0.0101462	D003924 ||| D009765	Diabetes Mellitus, Type 2 ||| Obesity
	CHEMBL782	D005242	TOLBUTAMIDE	Fecal Incontinence	0	Never tested	0.00462443	D009765	Obesity
	CHEMBL782	D016055	TOLBUTAMIDE	Urinary Retention	0	Never tested	0.0106478	D009765	Obesity
	CHEMBL782	D011141	TOLBUTAMIDE	Polyuria	0	Never tested	0.00135774	D009765	Obesity
	CHEMBL782	D007762	TOLBUTAMIDE	Labyrinthitis	0	Never tested	0.0137927	D009765	Obesity
	CHEMBL782	D012878	TOLBUTAMIDE	Skin Neoplasms	0	Never tested	0.0216284	D009765	Obesity
	CHEMBL782	D009260	TOLBUTAMIDE	Nail Diseases	0	Never tested	0.031075	D009765	Obesity
	CHEMBL782	D016491	TOLBUTAMIDE	Peripheral Vascular Diseases	0	Never tested	0.0120136	D009765	Obesity
	CHEMBL782	D011111	TOLBUTAMIDE	Polymyalgia Rheumatica	0	Never tested	0.0399404	D009765	Obesity
	CHEMBL782	D013118	TOLBUTAMIDE	Spinal Cord Diseases	0	Never tested	0.0106786	D003924 ||| D009765	Diabetes Mellitus, Type 2 ||| Obesity
	CHEMBL782	D014581	TOLBUTAMIDE	Urticaria	0	Never tested	0.00183918	D003924 ||| D009765	Diabetes Mellitus, Type 2 ||| Obesity
	CHEMBL782	D014648	TOLBUTAMIDE	Varicose Veins	0	Never tested	0.0171118	D003924 ||| D009765	Diabetes Mellitus, Type 2 ||| Obesity
	CHEMBL782	D010031	TOLBUTAMIDE	Otitis	0	Never tested	0.00248358	D003924 ||| D009765	Diabetes Mellitus, Type 2 ||| Obesity
	CHEMBL782	D019966	TOLBUTAMIDE	Substance-Related Disorders	0	Never tested	0.0244602	D009765	Obesity
	CHEMBL782	D015155	TOLBUTAMIDE	Esophageal Spasm, Diffuse	0	Never tested	0.0157923	D003924 ||| D009765	Diabetes Mellitus, Type 2 ||| Obesity
	CHEMBL783	D001289	NATEGLINIDE	Attention Deficit Disorder with Hyperactivity	0	Never tested	0.0168077	D003924	Diabetes Mellitus, Type 2
	CHEMBL783	D001008	NATEGLINIDE	Anxiety Disorders	0	Never tested	0.0156091	D003924	Diabetes Mellitus, Type 2
	CHEMBL783	D013313	NATEGLINIDE	Stress Disorders, Post-Traumatic	0	Never tested	0.00328461	D003924	Diabetes Mellitus, Type 2
	CHEMBL783	D000856	NATEGLINIDE	Anorexia Nervosa	0	Never tested	0.00687074	D003924	Diabetes Mellitus, Type 2
	CHEMBL783	D015228	NATEGLINIDE	Hypertriglyceridemia	0	Never tested	0.136285	D003924	Diabetes Mellitus, Type 2
	CHEMBL783	D003324	NATEGLINIDE	Coronary Artery Disease	0	Never tested	0.0542063	D003924	Diabetes Mellitus, Type 2
	CHEMBL783	D009765	NATEGLINIDE	Obesity	0	Never tested	0.0187188	D003924	Diabetes Mellitus, Type 2
	CHEMBL783	D020177	NATEGLINIDE	Idiopathic Hypersomnia	0	Never tested	0.0196721	D003924	Diabetes Mellitus, Type 2
	CHEMBL783	D010300	NATEGLINIDE	Parkinson Disease	0	Never tested	0.0257145	D003924	Diabetes Mellitus, Type 2
	CHEMBL783	D013771	NATEGLINIDE	Tetralogy of Fallot	0	Never tested	0.0142954	D003924	Diabetes Mellitus, Type 2
	CHEMBL783	D001172	NATEGLINIDE	Arthritis, Rheumatoid	0	Never tested	0.0111141	D003924	Diabetes Mellitus, Type 2
	CHEMBL783	D003424	NATEGLINIDE	Crohn Disease	0	Never tested	0.01341	D003924	Diabetes Mellitus, Type 2
	CHEMBL783	D003093	NATEGLINIDE	Colitis, Ulcerative	0	Never tested	0.0075608	D003924	Diabetes Mellitus, Type 2
	CHEMBL783	D015212	NATEGLINIDE	Inflammatory Bowel Diseases	0	Never tested	0.00811993	D003924	Diabetes Mellitus, Type 2
	CHEMBL783	D002761	NATEGLINIDE	Cholangitis	0	Never tested	0.0208874	D003924	Diabetes Mellitus, Type 2
	CHEMBL783	D017098	NATEGLINIDE	IgA Deficiency	0	Status unknown	0.000260527	D003924	Diabetes Mellitus, Type 2
	CHEMBL783	D008268	NATEGLINIDE	Macular Degeneration	0	Never tested	0.0135257	D003924	Diabetes Mellitus, Type 2
	CHEMBL783	D034381	NATEGLINIDE	Hearing Loss	0	Never tested	0.00576379	D003924	Diabetes Mellitus, Type 2
	CHEMBL783	D014012	NATEGLINIDE	Tinnitus	0	Never tested	0.00714593	D003924	Diabetes Mellitus, Type 2
	CHEMBL783	D000505	NATEGLINIDE	Alopecia	0	Never tested	0.0268656	D003924	Diabetes Mellitus, Type 2
	CHEMBL783	D019226	NATEGLINIDE	Oral Ulcer	0	Never tested	0.0163517	D003924	Diabetes Mellitus, Type 2
	CHEMBL783	D000787	NATEGLINIDE	Angina Pectoris	0	Never tested	0.0512624	D003924	Diabetes Mellitus, Type 2
	CHEMBL783	D065631	NATEGLINIDE	Rhinitis, Allergic	0	Never tested	0.0514462	D003924	Diabetes Mellitus, Type 2
	CHEMBL783	D001249	NATEGLINIDE	Asthma	0	Never tested	0.0057037	D003924	Diabetes Mellitus, Type 2
	CHEMBL783	D005764	NATEGLINIDE	Gastroesophageal Reflux	0	Never tested	0.0230872	D003924	Diabetes Mellitus, Type 2
	CHEMBL783	D007037	NATEGLINIDE	Hypothyroidism	0	Never tested	0.017186	D003924	Diabetes Mellitus, Type 2
	CHEMBL783	D008881	NATEGLINIDE	Migraine Disorders	0	Never tested	0.012902	D003924	Diabetes Mellitus, Type 2
	CHEMBL783	D004485	NATEGLINIDE	Eczema	0	Never tested	0.0171336	D003924	Diabetes Mellitus, Type 2
	CHEMBL783	D006937	NATEGLINIDE	Hypercholesterolemia	0	Never tested	0.1843	D003924	Diabetes Mellitus, Type 2
	CHEMBL783	D012626	NATEGLINIDE	Sebaceous Gland Neoplasms	0	Status unknown	0.0180918	D003924	Diabetes Mellitus, Type 2
	CHEMBL783	D001943	NATEGLINIDE	Breast Neoplasms	0	Never tested	0.00762691	D003924	Diabetes Mellitus, Type 2
	CHEMBL783	D002280	NATEGLINIDE	Carcinoma, Basal Cell	0	Never tested	0.0145027	D003924	Diabetes Mellitus, Type 2
	CHEMBL783	D000230	NATEGLINIDE	Adenocarcinoma	0	Never tested	0.0139363	D003924	Diabetes Mellitus, Type 2
	CHEMBL783	D002386	NATEGLINIDE	Cataract	0	Never tested	0.0121973	D003924	Diabetes Mellitus, Type 2
	CHEMBL783	D006552	NATEGLINIDE	Hernia, Inguinal	0	Never tested	0.00356326	D003924	Diabetes Mellitus, Type 2
	CHEMBL783	D012005	NATEGLINIDE	Rectal Prolapse	0	Status unknown	0.00224291	D003924	Diabetes Mellitus, Type 2
	CHEMBL783	D014029	NATEGLINIDE	Tobacco Use Disorder	0	Never tested	0.0226275	D003924	Diabetes Mellitus, Type 2
	CHEMBL783	D009203	NATEGLINIDE	Myocardial Infarction	0	Never tested	0.0409271	D003924	Diabetes Mellitus, Type 2
	CHEMBL783	D005756	NATEGLINIDE	Gastritis	0	Never tested	0.0135527	D003924	Diabetes Mellitus, Type 2
	CHEMBL783	D006548	NATEGLINIDE	Hernia, Diaphragmatic	0	Never tested	0.00799249	D003924	Diabetes Mellitus, Type 2
	CHEMBL783	D000076385	NATEGLINIDE	Diverticular Diseases	0	Never tested	0.0130389	D003924	Diabetes Mellitus, Type 2
	CHEMBL783	D007319	NATEGLINIDE	Sleep Initiation and Maintenance Disorders	0	Never tested	0.0217527	D003924	Diabetes Mellitus, Type 2
	CHEMBL783	D009290	NATEGLINIDE	Narcolepsy	0	Never tested	0.0134724	D003924	Diabetes Mellitus, Type 2
	CHEMBL783	D003922	NATEGLINIDE	Diabetes Mellitus, Type 1	0	Never tested	0.00662634	D003924	Diabetes Mellitus, Type 2
	CHEMBL783	D002446	NATEGLINIDE	Celiac Disease	0	Never tested	0.000689512	D003924	Diabetes Mellitus, Type 2
	CHEMBL783	D008105	NATEGLINIDE	Liver Cirrhosis, Biliary	0	Never tested	0.0320816	D003924	Diabetes Mellitus, Type 2
	CHEMBL783	D014820	NATEGLINIDE	Vitiligo	0	Never tested	0.0100444	D003924	Diabetes Mellitus, Type 2
	CHEMBL783	D009798	NATEGLINIDE	Ocular Hypertension	0	Never tested	0.021494	D003924	Diabetes Mellitus, Type 2
	CHEMBL783	D009447	NATEGLINIDE	Neuroblastoma	0	Never tested	0.0150678	D003924	Diabetes Mellitus, Type 2
	CHEMBL783	D012559	NATEGLINIDE	Schizophrenia	0	Never tested	0.0266598	D003924	Diabetes Mellitus, Type 2
	CHEMBL783	D000690	NATEGLINIDE	Amyotrophic Lateral Sclerosis	0	Never tested	0.00497335	D003924	Diabetes Mellitus, Type 2
	CHEMBL783	D008180	NATEGLINIDE	Lupus Erythematosus, Systemic	0	Never tested	0.00313256	D003924	Diabetes Mellitus, Type 2
	CHEMBL783	D000437	NATEGLINIDE	Alcoholism	0	Never tested	0.00359695	D003924	Diabetes Mellitus, Type 2
	CHEMBL783	D000067877	NATEGLINIDE	Autism Spectrum Disorder	0	Never tested	0.00288761	D003924	Diabetes Mellitus, Type 2
	CHEMBL783	D001714	NATEGLINIDE	Bipolar Disorder	0	Never tested	0.0157122	D003924	Diabetes Mellitus, Type 2
	CHEMBL783	D009771	NATEGLINIDE	Obsessive-Compulsive Disorder	0	Never tested	0.00446525	D003924	Diabetes Mellitus, Type 2
	CHEMBL783	D000544	NATEGLINIDE	Alzheimer Disease	0	Never tested	0.00276356	D003924	Diabetes Mellitus, Type 2
	CHEMBL783	D004827	NATEGLINIDE	Epilepsy	0	Never tested	0.0192692	D003924	Diabetes Mellitus, Type 2
	CHEMBL783	D005901	NATEGLINIDE	Glaucoma	0	Never tested	0.02076	D003924	Diabetes Mellitus, Type 2
	CHEMBL783	D051436	NATEGLINIDE	Renal Insufficiency, Chronic	0	Never tested	0.0295248	D003924	Diabetes Mellitus, Type 2
	CHEMBL783	D013167	NATEGLINIDE	Spondylitis, Ankylosing	0	Never tested	0.0144576	D003924	Diabetes Mellitus, Type 2
	CHEMBL783	D003863	NATEGLINIDE	Depression	0	Never tested	0.0157968	D003924	Diabetes Mellitus, Type 2
	CHEMBL783	D010003	NATEGLINIDE	Osteoarthritis	0	Never tested	0.00929249	D003924	Diabetes Mellitus, Type 2
	CHEMBL783	D000419	NATEGLINIDE	Albuminuria	0	Never tested	0.0422646	D003924	Diabetes Mellitus, Type 2
	CHEMBL783	D001281	NATEGLINIDE	Atrial Fibrillation	0	Never tested	0.0509356	D003924	Diabetes Mellitus, Type 2
	CHEMBL783	D006973	NATEGLINIDE	Hypertension	0	Never tested	0.19974	D003924	Diabetes Mellitus, Type 2
	CHEMBL783	D006327	NATEGLINIDE	Heart Block	0	Never tested	0.00443579	D003924	Diabetes Mellitus, Type 2
	CHEMBL783	D055623	NATEGLINIDE	Keratosis, Actinic	0	Never tested	0.033685	D003924	Diabetes Mellitus, Type 2
	CHEMBL783	D001991	NATEGLINIDE	Bronchitis	0	Never tested	0.00871595	D003924	Diabetes Mellitus, Type 2
	CHEMBL783	D008175	NATEGLINIDE	Lung Neoplasms	0	Never tested	0.00799957	D003924	Diabetes Mellitus, Type 2
	CHEMBL783	D008545	NATEGLINIDE	Melanoma	0	Never tested	0.0260054	D003924	Diabetes Mellitus, Type 2
	CHEMBL783	D008228	NATEGLINIDE	Lymphoma, Non-Hodgkin	0	Never tested	0.0295488	D003924	Diabetes Mellitus, Type 2
	CHEMBL783	D002294	NATEGLINIDE	Carcinoma, Squamous Cell	0	Never tested	0.019579	D003924	Diabetes Mellitus, Type 2
	CHEMBL783	D002349	NATEGLINIDE	Carpal Tunnel Syndrome	0	Never tested	0.0291754	D003924	Diabetes Mellitus, Type 2
	CHEMBL783	D016883	NATEGLINIDE	Diabetic Ketoacidosis	0	Never tested	0.0122714	D003924	Diabetes Mellitus, Type 2
	CHEMBL783	D001749	NATEGLINIDE	Urinary Bladder Neoplasms	0	Never tested	0.00594409	D003924	Diabetes Mellitus, Type 2
	CHEMBL783	D007889	NATEGLINIDE	Leiomyoma	0	Never tested	0.0266213	D003924	Diabetes Mellitus, Type 2
	CHEMBL783	D018798	NATEGLINIDE	Anemia, Iron-Deficiency	0	Never tested	0.0203051	D003924	Diabetes Mellitus, Type 2
	CHEMBL783	D012893	NATEGLINIDE	Sleep Wake Disorders	0	Never tested	0.00622298	D003924	Diabetes Mellitus, Type 2
	CHEMBL783	D011655	NATEGLINIDE	Pulmonary Embolism	0	Never tested	0.026076	D003924	Diabetes Mellitus, Type 2
	CHEMBL783	D009202	NATEGLINIDE	Cardiomyopathies	0	Never tested	0.0113595	D003924	Diabetes Mellitus, Type 2
	CHEMBL783	D013345	NATEGLINIDE	Subarachnoid Hemorrhage	0	Never tested	0.00760956	D003924	Diabetes Mellitus, Type 2
	CHEMBL783	D002543	NATEGLINIDE	Cerebral Hemorrhage	0	Never tested	0.000344262	D003924	Diabetes Mellitus, Type 2
	CHEMBL783	D050197	NATEGLINIDE	Arteriosclerosis	0	Never tested	0.043888	D003924	Diabetes Mellitus, Type 2
	CHEMBL783	D006484	NATEGLINIDE	Hemorrhoids	0	Never tested	0.0318929	D003924	Diabetes Mellitus, Type 2
	CHEMBL783	D012852	NATEGLINIDE	Sinusitis	0	Never tested	0.00515124	D003924	Diabetes Mellitus, Type 2
	CHEMBL783	D011030	NATEGLINIDE	Pneumothorax	0	Never tested	0.0169909	D003924	Diabetes Mellitus, Type 2
	CHEMBL783	D013276	NATEGLINIDE	Stomach Ulcer	0	Never tested	0.000916639	D003924	Diabetes Mellitus, Type 2
	CHEMBL783	D002769	NATEGLINIDE	Cholelithiasis	0	Never tested	0.0317107	D003924	Diabetes Mellitus, Type 2
	CHEMBL783	D002764	NATEGLINIDE	Cholecystitis	0	Never tested	0.00930682	D003924	Diabetes Mellitus, Type 2
	CHEMBL783	D010195	NATEGLINIDE	Pancreatitis	0	Phase unknown	0.00705077	D003924	Diabetes Mellitus, Type 2
	CHEMBL783	D008010	NATEGLINIDE	Lichen Planus	0	Never tested	0.0186213	D003924	Diabetes Mellitus, Type 2
	CHEMBL783	D017492	NATEGLINIDE	Keratosis, Seborrheic	0	Never tested	0.0293179	D003924	Diabetes Mellitus, Type 2
	CHEMBL783	D007676	NATEGLINIDE	Kidney Failure, Chronic	0	Never tested	0.00480892	D003924	Diabetes Mellitus, Type 2
	CHEMBL783	D003556	NATEGLINIDE	Cystitis	0	Never tested	0.00668235	D003924	Diabetes Mellitus, Type 2
	CHEMBL783	D011470	NATEGLINIDE	Prostatic Hyperplasia	0	Never tested	0.0151452	D003924	Diabetes Mellitus, Type 2
	CHEMBL783	D006177	NATEGLINIDE	Gynecomastia	0	Never tested	0.00547996	D003924	Diabetes Mellitus, Type 2
	CHEMBL783	D004715	NATEGLINIDE	Endometriosis	0	Never tested	0.017435	D003924	Diabetes Mellitus, Type 2
	CHEMBL783	D014717	NATEGLINIDE	Vertigo	0	Never tested	0.00689179	D003924	Diabetes Mellitus, Type 2
	CHEMBL783	D010437	NATEGLINIDE	Peptic Ulcer	0	Never tested	0.0036733	D003924	Diabetes Mellitus, Type 2
	CHEMBL783	D005921	NATEGLINIDE	Glomerulonephritis	0	Never tested	0.016303	D003924	Diabetes Mellitus, Type 2
	CHEMBL783	D006333	NATEGLINIDE	Heart Failure	0	Phase unknown	0.0159355	D003924	Diabetes Mellitus, Type 2
	CHEMBL783	D006547	NATEGLINIDE	Hernia	0	Never tested	0.00982408	D003924	Diabetes Mellitus, Type 2
	CHEMBL783	D006689	NATEGLINIDE	Hodgkin Disease	0	Never tested	0.00878989	D003924	Diabetes Mellitus, Type 2
	CHEMBL783	D008113	NATEGLINIDE	Liver Neoplasms	0	Never tested	0.0115867	D003924	Diabetes Mellitus, Type 2
	CHEMBL783	D010051	NATEGLINIDE	Ovarian Neoplasms	0	Never tested	0.00178967	D003924	Diabetes Mellitus, Type 2
	CHEMBL783	D011471	NATEGLINIDE	Prostatic Neoplasms	0	Never tested	0.0104846	D003924	Diabetes Mellitus, Type 2
	CHEMBL783	D000647	NATEGLINIDE	Amnesia	0	Never tested	0.00885544	D003924	Diabetes Mellitus, Type 2
	CHEMBL783	D000152	NATEGLINIDE	Acne Vulgaris	0	Never tested	0.0383513	D003924	Diabetes Mellitus, Type 2
	CHEMBL783	D000740	NATEGLINIDE	Anemia	0	Never tested	0.00179097	D003924	Diabetes Mellitus, Type 2
	CHEMBL783	D001064	NATEGLINIDE	Appendicitis	0	Never tested	0.00996272	D003924	Diabetes Mellitus, Type 2
	CHEMBL783	D003248	NATEGLINIDE	Constipation	0	Never tested	0.032562	D003924	Diabetes Mellitus, Type 2
	CHEMBL783	D015352	NATEGLINIDE	Dry Eye Syndromes	0	Never tested	0.00611601	D003924	Diabetes Mellitus, Type 2
	CHEMBL783	D004381	NATEGLINIDE	Duodenal Ulcer	0	Never tested	0.0032345	D003924	Diabetes Mellitus, Type 2
	CHEMBL783	D005705	NATEGLINIDE	Gallbladder Diseases	0	Never tested	0.00371535	D003924	Diabetes Mellitus, Type 2
	CHEMBL783	D006073	NATEGLINIDE	Gout	0	Never tested	0.026196	D003924	Diabetes Mellitus, Type 2
	CHEMBL783	D001145	NATEGLINIDE	Arrhythmias, Cardiac	0	Never tested	0.0112252	D003924	Diabetes Mellitus, Type 2
	CHEMBL783	D043183	NATEGLINIDE	Irritable Bowel Syndrome	0	Never tested	0.011315	D003924	Diabetes Mellitus, Type 2
	CHEMBL783	D010024	NATEGLINIDE	Osteoporosis	0	Never tested	0.00793769	D003924	Diabetes Mellitus, Type 2
	CHEMBL783	D010538	NATEGLINIDE	Peritonitis	0	Never tested	0.00998175	D003924	Diabetes Mellitus, Type 2
	CHEMBL783	D011565	NATEGLINIDE	Psoriasis	0	Never tested	0.0376487	D003924	Diabetes Mellitus, Type 2
	CHEMBL783	D012163	NATEGLINIDE	Retinal Detachment	0	Never tested	0.0058972	D003924	Diabetes Mellitus, Type 2
	CHEMBL783	D012393	NATEGLINIDE	Rosacea	0	Never tested	0.00520834	D003924	Diabetes Mellitus, Type 2
	CHEMBL783	D006042	NATEGLINIDE	Goiter	0	Never tested	0.0169387	D003924	Diabetes Mellitus, Type 2
	CHEMBL783	D000083242	NATEGLINIDE	Ischemic Stroke	0	Never tested	0.0134434	D003924	Diabetes Mellitus, Type 2
	CHEMBL783	D012891	NATEGLINIDE	Sleep Apnea Syndromes	0	Never tested	0.0120206	D003924	Diabetes Mellitus, Type 2
	CHEMBL783	D015179	NATEGLINIDE	Colorectal Neoplasms	0	Never tested	0.00498113	D003924	Diabetes Mellitus, Type 2
	CHEMBL783	D006627	NATEGLINIDE	Hirschsprung Disease	0	Never tested	0.0122439	D003924	Diabetes Mellitus, Type 2
	CHEMBL783	D013964	NATEGLINIDE	Thyroid Neoplasms	0	Never tested	0.00188852	D003924	Diabetes Mellitus, Type 2
	CHEMBL783	D010001	NATEGLINIDE	Osteitis Deformans	0	Never tested	0.0282508	D003924	Diabetes Mellitus, Type 2
	CHEMBL783	D007018	NATEGLINIDE	Hypopituitarism	0	Never tested	0.024205	D003924	Diabetes Mellitus, Type 2
	CHEMBL783	D020246	NATEGLINIDE	Venous Thrombosis	0	Never tested	0.00978887	D003924	Diabetes Mellitus, Type 2
	CHEMBL783	D003731	NATEGLINIDE	Dental Caries	0	Never tested	0.00200098	D003924	Diabetes Mellitus, Type 2
	CHEMBL783	D013118	NATEGLINIDE	Spinal Cord Diseases	0	Never tested	0.0038275	D003924	Diabetes Mellitus, Type 2
	CHEMBL783	D014581	NATEGLINIDE	Urticaria	0	Never tested	0.00475955	D003924	Diabetes Mellitus, Type 2
	CHEMBL783	D014648	NATEGLINIDE	Varicose Veins	0	Never tested	0.0354513	D003924	Diabetes Mellitus, Type 2
	CHEMBL783	D010031	NATEGLINIDE	Otitis	0	Never tested	0.00339684	D003924	Diabetes Mellitus, Type 2
	CHEMBL783	D015155	NATEGLINIDE	Esophageal Spasm, Diffuse	0	Never tested	0.0103436	D003924	Diabetes Mellitus, Type 2
	CHEMBL7863	D001289	APROBARBITAL	Attention Deficit Disorder with Hyperactivity	0	Never tested	0.0583995	D007319	Sleep Initiation and Maintenance Disorders
	CHEMBL7863	D001008	APROBARBITAL	Anxiety Disorders	0	Never tested	0.0158294	D007319	Sleep Initiation and Maintenance Disorders
	CHEMBL7863	D013313	APROBARBITAL	Stress Disorders, Post-Traumatic	0	Never tested	0.0178965	D007319	Sleep Initiation and Maintenance Disorders
	CHEMBL7863	D000856	APROBARBITAL	Anorexia Nervosa	0	Never tested	0.00476101	D007319	Sleep Initiation and Maintenance Disorders
	CHEMBL7863	D015228	APROBARBITAL	Hypertriglyceridemia	0	Never tested	0.0403084	D007319	Sleep Initiation and Maintenance Disorders
	CHEMBL7863	D003324	APROBARBITAL	Coronary Artery Disease	0	Never tested	0.0135369	D007319	Sleep Initiation and Maintenance Disorders
	CHEMBL7863	D009765	APROBARBITAL	Obesity	0	Never tested	0.0616786	D007319	Sleep Initiation and Maintenance Disorders
	CHEMBL7863	D020177	APROBARBITAL	Idiopathic Hypersomnia	0	Never tested	0.00882473	D007319	Sleep Initiation and Maintenance Disorders
	CHEMBL7863	D010300	APROBARBITAL	Parkinson Disease	0	Never tested	0.00317148	D007319	Sleep Initiation and Maintenance Disorders
	CHEMBL7863	D013771	APROBARBITAL	Tetralogy of Fallot	0	Never tested	0.0245777	D007319	Sleep Initiation and Maintenance Disorders
	CHEMBL7863	D001172	APROBARBITAL	Arthritis, Rheumatoid	0	Never tested	0.0297122	D007319	Sleep Initiation and Maintenance Disorders
	CHEMBL7863	D003424	APROBARBITAL	Crohn Disease	0	Never tested	0.00908541	D007319	Sleep Initiation and Maintenance Disorders
	CHEMBL7863	D003093	APROBARBITAL	Colitis, Ulcerative	0	Never tested	0.00327279	D007319	Sleep Initiation and Maintenance Disorders
	CHEMBL7863	D015212	APROBARBITAL	Inflammatory Bowel Diseases	0	Never tested	0.00304602	D007319	Sleep Initiation and Maintenance Disorders
	CHEMBL7863	D002761	APROBARBITAL	Cholangitis	0	Never tested	0.00213184	D007319	Sleep Initiation and Maintenance Disorders
	CHEMBL7863	D017098	APROBARBITAL	IgA Deficiency	0	Status unknown	0.00431142	D007319	Sleep Initiation and Maintenance Disorders
	CHEMBL7863	D008268	APROBARBITAL	Macular Degeneration	0	Never tested	0.0429001	D007319	Sleep Initiation and Maintenance Disorders
	CHEMBL7863	D034381	APROBARBITAL	Hearing Loss	0	Never tested	0.0157058	D007319	Sleep Initiation and Maintenance Disorders
	CHEMBL7863	D014012	APROBARBITAL	Tinnitus	0	Never tested	0.0245104	D007319	Sleep Initiation and Maintenance Disorders
	CHEMBL7863	D000505	APROBARBITAL	Alopecia	0	Never tested	0.00461234	D007319	Sleep Initiation and Maintenance Disorders
	CHEMBL7863	D019226	APROBARBITAL	Oral Ulcer	0	Never tested	0.00811811	D007319	Sleep Initiation and Maintenance Disorders
	CHEMBL7863	D000787	APROBARBITAL	Angina Pectoris	0	Never tested	0.0588277	D007319	Sleep Initiation and Maintenance Disorders
	CHEMBL7863	D065631	APROBARBITAL	Rhinitis, Allergic	0	Never tested	0.0157931	D007319	Sleep Initiation and Maintenance Disorders
	CHEMBL7863	D001249	APROBARBITAL	Asthma	0	Never tested	0.0352015	D007319	Sleep Initiation and Maintenance Disorders
	CHEMBL7863	D005764	APROBARBITAL	Gastroesophageal Reflux	0	Never tested	0.0311004	D007319	Sleep Initiation and Maintenance Disorders
	CHEMBL7863	D007037	APROBARBITAL	Hypothyroidism	0	Never tested	0.0126379	D007319	Sleep Initiation and Maintenance Disorders
	CHEMBL7863	D008881	APROBARBITAL	Migraine Disorders	0	Never tested	0.0566975	D007319	Sleep Initiation and Maintenance Disorders
	CHEMBL7863	D004485	APROBARBITAL	Eczema	0	Never tested	0.00171378	D007319	Sleep Initiation and Maintenance Disorders
	CHEMBL7863	D006937	APROBARBITAL	Hypercholesterolemia	0	Never tested	0.0172032	D007319	Sleep Initiation and Maintenance Disorders
	CHEMBL7863	D012626	APROBARBITAL	Sebaceous Gland Neoplasms	0	Status unknown	0.0126533	D007319	Sleep Initiation and Maintenance Disorders
	CHEMBL7863	D001943	APROBARBITAL	Breast Neoplasms	0	Never tested	0.0125359	D007319	Sleep Initiation and Maintenance Disorders
	CHEMBL7863	D002280	APROBARBITAL	Carcinoma, Basal Cell	0	Never tested	0.00527712	D007319	Sleep Initiation and Maintenance Disorders
	CHEMBL7863	D000230	APROBARBITAL	Adenocarcinoma	0	Never tested	0.001863	D007319	Sleep Initiation and Maintenance Disorders
	CHEMBL7863	D002386	APROBARBITAL	Cataract	0	Never tested	0.00433446	D007319	Sleep Initiation and Maintenance Disorders
	CHEMBL7863	D006552	APROBARBITAL	Hernia, Inguinal	0	Never tested	0.00646153	D007319	Sleep Initiation and Maintenance Disorders
	CHEMBL7863	D012005	APROBARBITAL	Rectal Prolapse	0	Status unknown	0.0809889	D007319	Sleep Initiation and Maintenance Disorders
	CHEMBL7863	D014029	APROBARBITAL	Tobacco Use Disorder	0	Never tested	0.00159315	D007319	Sleep Initiation and Maintenance Disorders
	CHEMBL7863	D009203	APROBARBITAL	Myocardial Infarction	0	Never tested	0.030301	D007319	Sleep Initiation and Maintenance Disorders
	CHEMBL7863	D005756	APROBARBITAL	Gastritis	0	Never tested	0.0185212	D007319	Sleep Initiation and Maintenance Disorders
	CHEMBL7863	D006548	APROBARBITAL	Hernia, Diaphragmatic	0	Never tested	0.0212444	D007319	Sleep Initiation and Maintenance Disorders
	CHEMBL7863	D000076385	APROBARBITAL	Diverticular Diseases	0	Never tested	0.0288475	D007319	Sleep Initiation and Maintenance Disorders
	CHEMBL7863	D009290	APROBARBITAL	Narcolepsy	0	Never tested	0.00648754	D007319	Sleep Initiation and Maintenance Disorders
	CHEMBL7863	D003922	APROBARBITAL	Diabetes Mellitus, Type 1	0	Never tested	0.00856049	D007319	Sleep Initiation and Maintenance Disorders
	CHEMBL7863	D002446	APROBARBITAL	Celiac Disease	0	Never tested	0.00650486	D007319	Sleep Initiation and Maintenance Disorders
	CHEMBL7863	D008105	APROBARBITAL	Liver Cirrhosis, Biliary	0	Never tested	0.00706668	D007319	Sleep Initiation and Maintenance Disorders
	CHEMBL7863	D014820	APROBARBITAL	Vitiligo	0	Never tested	0.000996764	D007319	Sleep Initiation and Maintenance Disorders
	CHEMBL7863	D009798	APROBARBITAL	Ocular Hypertension	0	Never tested	0.0144312	D007319	Sleep Initiation and Maintenance Disorders
	CHEMBL7863	D009447	APROBARBITAL	Neuroblastoma	0	Never tested	0.0242624	D007319	Sleep Initiation and Maintenance Disorders
	CHEMBL7863	D012559	APROBARBITAL	Schizophrenia	0	Never tested	0.0492288	D007319	Sleep Initiation and Maintenance Disorders
	CHEMBL7863	D000690	APROBARBITAL	Amyotrophic Lateral Sclerosis	0	Never tested	0.00756391	D007319	Sleep Initiation and Maintenance Disorders
	CHEMBL7863	D008180	APROBARBITAL	Lupus Erythematosus, Systemic	0	Never tested	0.0134551	D007319	Sleep Initiation and Maintenance Disorders
	CHEMBL7863	D000437	APROBARBITAL	Alcoholism	0	Never tested	0.0167361	D007319	Sleep Initiation and Maintenance Disorders
	CHEMBL7863	D000067877	APROBARBITAL	Autism Spectrum Disorder	0	Never tested	0.00994777	D007319	Sleep Initiation and Maintenance Disorders
	CHEMBL7863	D001714	APROBARBITAL	Bipolar Disorder	0	Never tested	0.0195849	D007319	Sleep Initiation and Maintenance Disorders
	CHEMBL7863	D009771	APROBARBITAL	Obsessive-Compulsive Disorder	0	Never tested	0.0062017	D007319	Sleep Initiation and Maintenance Disorders
	CHEMBL7863	D003924	APROBARBITAL	Diabetes Mellitus, Type 2	0	Never tested	0.0570444	D007319	Sleep Initiation and Maintenance Disorders
	CHEMBL7863	D000544	APROBARBITAL	Alzheimer Disease	0	Never tested	0.00823465	D007319	Sleep Initiation and Maintenance Disorders
	CHEMBL7863	D004827	APROBARBITAL	Epilepsy	0	Never tested	0.0113061	D007319	Sleep Initiation and Maintenance Disorders
	CHEMBL7863	D005901	APROBARBITAL	Glaucoma	0	Never tested	0.0129936	D007319	Sleep Initiation and Maintenance Disorders
	CHEMBL7863	D051436	APROBARBITAL	Renal Insufficiency, Chronic	0	Never tested	0.0432493	D007319	Sleep Initiation and Maintenance Disorders
	CHEMBL7863	D013167	APROBARBITAL	Spondylitis, Ankylosing	0	Never tested	0.0266275	D007319	Sleep Initiation and Maintenance Disorders
	CHEMBL7863	D003863	APROBARBITAL	Depression	0	Never tested	0.0735674	D007319	Sleep Initiation and Maintenance Disorders
	CHEMBL7863	D010003	APROBARBITAL	Osteoarthritis	0	Never tested	0.036566	D007319	Sleep Initiation and Maintenance Disorders
	CHEMBL7863	D000419	APROBARBITAL	Albuminuria	0	Never tested	0.0166079	D007319	Sleep Initiation and Maintenance Disorders
	CHEMBL7863	D001281	APROBARBITAL	Atrial Fibrillation	0	Never tested	0.0069805	D007319	Sleep Initiation and Maintenance Disorders
	CHEMBL7863	D006973	APROBARBITAL	Hypertension	0	Never tested	0.0143515	D007319	Sleep Initiation and Maintenance Disorders
	CHEMBL7863	D006327	APROBARBITAL	Heart Block	0	Never tested	0.0104131	D007319	Sleep Initiation and Maintenance Disorders
	CHEMBL7863	D055623	APROBARBITAL	Keratosis, Actinic	0	Never tested	0.00781363	D007319	Sleep Initiation and Maintenance Disorders
	CHEMBL7863	D001991	APROBARBITAL	Bronchitis	0	Never tested	0.0115553	D007319	Sleep Initiation and Maintenance Disorders
	CHEMBL7863	D008175	APROBARBITAL	Lung Neoplasms	0	Never tested	0.017779	D007319	Sleep Initiation and Maintenance Disorders
	CHEMBL7863	D008545	APROBARBITAL	Melanoma	0	Never tested	0.00749843	D007319	Sleep Initiation and Maintenance Disorders
	CHEMBL7863	D008228	APROBARBITAL	Lymphoma, Non-Hodgkin	0	Never tested	0.00463454	D007319	Sleep Initiation and Maintenance Disorders
	CHEMBL7863	D002294	APROBARBITAL	Carcinoma, Squamous Cell	0	Never tested	0.0157039	D007319	Sleep Initiation and Maintenance Disorders
	CHEMBL7863	D002349	APROBARBITAL	Carpal Tunnel Syndrome	0	Never tested	0.0165443	D007319	Sleep Initiation and Maintenance Disorders
	CHEMBL7863	D016883	APROBARBITAL	Diabetic Ketoacidosis	0	Never tested	0.00717768	D007319	Sleep Initiation and Maintenance Disorders
	CHEMBL7863	D001749	APROBARBITAL	Urinary Bladder Neoplasms	0	Never tested	0.00110932	D007319	Sleep Initiation and Maintenance Disorders
	CHEMBL7863	D007889	APROBARBITAL	Leiomyoma	0	Never tested	0.0119392	D007319	Sleep Initiation and Maintenance Disorders
	CHEMBL7863	D018798	APROBARBITAL	Anemia, Iron-Deficiency	0	Never tested	0.00972924	D007319	Sleep Initiation and Maintenance Disorders
	CHEMBL7863	D000380	APROBARBITAL	Agranulocytosis	0	Never tested	0.0285498	D007319	Sleep Initiation and Maintenance Disorders
	CHEMBL7863	D012893	APROBARBITAL	Sleep Wake Disorders	0	Never tested	0.00527979	D007319	Sleep Initiation and Maintenance Disorders
	CHEMBL7863	D006429	APROBARBITAL	Hemiplegia	0	Never tested	0.0180222	D007319	Sleep Initiation and Maintenance Disorders
	CHEMBL7863	D011655	APROBARBITAL	Pulmonary Embolism	0	Never tested	0.00686487	D007319	Sleep Initiation and Maintenance Disorders
	CHEMBL7863	D009202	APROBARBITAL	Cardiomyopathies	0	Never tested	0.021985	D007319	Sleep Initiation and Maintenance Disorders
	CHEMBL7863	D013345	APROBARBITAL	Subarachnoid Hemorrhage	0	Never tested	0.00558116	D007319	Sleep Initiation and Maintenance Disorders
	CHEMBL7863	D002543	APROBARBITAL	Cerebral Hemorrhage	0	Never tested	0.00244252	D007319	Sleep Initiation and Maintenance Disorders
	CHEMBL7863	D002544	APROBARBITAL	Cerebral Infarction	0	Never tested	0.00132719	D007319	Sleep Initiation and Maintenance Disorders
	CHEMBL7863	D050197	APROBARBITAL	Arteriosclerosis	0	Never tested	0.00370054	D007319	Sleep Initiation and Maintenance Disorders
	CHEMBL7863	D010689	APROBARBITAL	Phlebitis	0	Never tested	0.0188474	D007319	Sleep Initiation and Maintenance Disorders
	CHEMBL7863	D006484	APROBARBITAL	Hemorrhoids	0	Never tested	0.00151584	D007319	Sleep Initiation and Maintenance Disorders
	CHEMBL7863	D007022	APROBARBITAL	Hypotension	0	Never tested	0.0072643	D007319	Sleep Initiation and Maintenance Disorders
	CHEMBL7863	D012852	APROBARBITAL	Sinusitis	0	Never tested	0.00678846	D007319	Sleep Initiation and Maintenance Disorders
	CHEMBL7863	D010996	APROBARBITAL	Pleural Effusion	0	Never tested	0.0342001	D007319	Sleep Initiation and Maintenance Disorders
	CHEMBL7863	D011030	APROBARBITAL	Pneumothorax	0	Never tested	0.0051012	D007319	Sleep Initiation and Maintenance Disorders
	CHEMBL7863	D014060	APROBARBITAL	Tongue Diseases	0	Status unknown	0.0213146	D007319	Sleep Initiation and Maintenance Disorders
	CHEMBL7863	D004941	APROBARBITAL	Esophagitis	0	Never tested	0.0126691	D007319	Sleep Initiation and Maintenance Disorders
	CHEMBL7863	D013276	APROBARBITAL	Stomach Ulcer	0	Never tested	0.0396564	D007319	Sleep Initiation and Maintenance Disorders
	CHEMBL7863	D004415	APROBARBITAL	Dyspepsia	0	Never tested	0.00561006	D007319	Sleep Initiation and Maintenance Disorders
	CHEMBL7863	D002769	APROBARBITAL	Cholelithiasis	0	Never tested	0.00463392	D007319	Sleep Initiation and Maintenance Disorders
	CHEMBL7863	D002764	APROBARBITAL	Cholecystitis	0	Never tested	0.0113242	D007319	Sleep Initiation and Maintenance Disorders
	CHEMBL7863	D010195	APROBARBITAL	Pancreatitis	0	Never tested	0.0461733	D007319	Sleep Initiation and Maintenance Disorders
	CHEMBL7863	D008286	APROBARBITAL	Malabsorption Syndromes	0	Never tested	0.000508679	D007319	Sleep Initiation and Maintenance Disorders
	CHEMBL7863	D002481	APROBARBITAL	Cellulitis	0	Never tested	0.00702493	D007319	Sleep Initiation and Maintenance Disorders
	CHEMBL7863	D011537	APROBARBITAL	Pruritus	0	Never tested	0.00335844	D007319	Sleep Initiation and Maintenance Disorders
	CHEMBL7863	D008010	APROBARBITAL	Lichen Planus	0	Never tested	0.0102085	D007319	Sleep Initiation and Maintenance Disorders
	CHEMBL7863	D017492	APROBARBITAL	Keratosis, Seborrheic	0	Never tested	0.0298384	D007319	Sleep Initiation and Maintenance Disorders
	CHEMBL7863	D011704	APROBARBITAL	Pyelonephritis	0	Never tested	0.0261088	D007319	Sleep Initiation and Maintenance Disorders
	CHEMBL7863	D058186	APROBARBITAL	Acute Kidney Injury	0	Never tested	0.0182789	D007319	Sleep Initiation and Maintenance Disorders
	CHEMBL7863	D007676	APROBARBITAL	Kidney Failure, Chronic	0	Never tested	0.00270178	D007319	Sleep Initiation and Maintenance Disorders
	CHEMBL7863	D003556	APROBARBITAL	Cystitis	0	Never tested	0.0216422	D007319	Sleep Initiation and Maintenance Disorders
	CHEMBL7863	D011470	APROBARBITAL	Prostatic Hyperplasia	0	Never tested	0.0125887	D007319	Sleep Initiation and Maintenance Disorders
	CHEMBL7863	D011472	APROBARBITAL	Prostatitis	0	Never tested	0.0218945	D007319	Sleep Initiation and Maintenance Disorders
	CHEMBL7863	D005348	APROBARBITAL	Fibrocystic Breast Disease	0	Never tested	0.0143787	D007319	Sleep Initiation and Maintenance Disorders
	CHEMBL7863	D006177	APROBARBITAL	Gynecomastia	0	Never tested	0.0087994	D007319	Sleep Initiation and Maintenance Disorders
	CHEMBL7863	D004715	APROBARBITAL	Endometriosis	0	Never tested	0.0110455	D007319	Sleep Initiation and Maintenance Disorders
	CHEMBL7863	D003680	APROBARBITAL	Deglutition Disorders	0	Never tested	0.0304786	D007319	Sleep Initiation and Maintenance Disorders
	CHEMBL7863	D001201	APROBARBITAL	Ascites	0	Never tested	0.0126281	D007319	Sleep Initiation and Maintenance Disorders
	CHEMBL7863	D005076	APROBARBITAL	Exanthema	0	Never tested	0.0205133	D007319	Sleep Initiation and Maintenance Disorders
	CHEMBL7863	D014717	APROBARBITAL	Vertigo	0	Never tested	0.00706118	D007319	Sleep Initiation and Maintenance Disorders
	CHEMBL7863	D013575	APROBARBITAL	Syncope	0	Never tested	0.00532854	D007319	Sleep Initiation and Maintenance Disorders
	CHEMBL7863	D007766	APROBARBITAL	Lacrimal Apparatus Diseases	0	Never tested	0.0117079	D007319	Sleep Initiation and Maintenance Disorders
	CHEMBL7863	D006471	APROBARBITAL	Gastrointestinal Hemorrhage	0	Never tested	0.00519222	D007319	Sleep Initiation and Maintenance Disorders
	CHEMBL7863	D010437	APROBARBITAL	Peptic Ulcer	0	Never tested	0.0327757	D007319	Sleep Initiation and Maintenance Disorders
	CHEMBL7863	D005921	APROBARBITAL	Glomerulonephritis	0	Never tested	0.00734386	D007319	Sleep Initiation and Maintenance Disorders
	CHEMBL7863	D006333	APROBARBITAL	Heart Failure	0	Never tested	0.0151263	D007319	Sleep Initiation and Maintenance Disorders
	CHEMBL7863	D006547	APROBARBITAL	Hernia	0	Never tested	0.00435275	D007319	Sleep Initiation and Maintenance Disorders
	CHEMBL7863	D006689	APROBARBITAL	Hodgkin Disease	0	Never tested	0.0124735	D007319	Sleep Initiation and Maintenance Disorders
	CHEMBL7863	D008113	APROBARBITAL	Liver Neoplasms	0	Never tested	0.0109056	D007319	Sleep Initiation and Maintenance Disorders
	CHEMBL7863	D010051	APROBARBITAL	Ovarian Neoplasms	0	Never tested	0.00158964	D007319	Sleep Initiation and Maintenance Disorders
	CHEMBL7863	D011471	APROBARBITAL	Prostatic Neoplasms	0	Never tested	0.0177776	D007319	Sleep Initiation and Maintenance Disorders
	CHEMBL7863	D000647	APROBARBITAL	Amnesia	0	Never tested	0.0128423	D007319	Sleep Initiation and Maintenance Disorders
	CHEMBL7863	D007951	APROBARBITAL	Leukemia, Myeloid	0	Never tested	0.002811	D007319	Sleep Initiation and Maintenance Disorders
	CHEMBL7863	D000152	APROBARBITAL	Acne Vulgaris	0	Never tested	0.0337501	D007319	Sleep Initiation and Maintenance Disorders
	CHEMBL7863	D000740	APROBARBITAL	Anemia	0	Never tested	0.0013271	D007319	Sleep Initiation and Maintenance Disorders
	CHEMBL7863	D001064	APROBARBITAL	Appendicitis	0	Never tested	0.00724216	D007319	Sleep Initiation and Maintenance Disorders
	CHEMBL7863	D003248	APROBARBITAL	Constipation	0	Never tested	0.0104176	D007319	Sleep Initiation and Maintenance Disorders
	CHEMBL7863	D015352	APROBARBITAL	Dry Eye Syndromes	0	Never tested	0.0218472	D007319	Sleep Initiation and Maintenance Disorders
	CHEMBL7863	D004381	APROBARBITAL	Duodenal Ulcer	0	Never tested	0.0108752	D007319	Sleep Initiation and Maintenance Disorders
	CHEMBL7863	D015837	APROBARBITAL	Vestibular Diseases	0	Never tested	0.0160815	D007319	Sleep Initiation and Maintenance Disorders
	CHEMBL7863	D005705	APROBARBITAL	Gallbladder Diseases	0	Never tested	0.00823097	D007319	Sleep Initiation and Maintenance Disorders
	CHEMBL7863	D006073	APROBARBITAL	Gout	0	Never tested	0.00503397	D007319	Sleep Initiation and Maintenance Disorders
	CHEMBL7863	D001145	APROBARBITAL	Arrhythmias, Cardiac	0	Never tested	0.0314606	D007319	Sleep Initiation and Maintenance Disorders
	CHEMBL7863	D043183	APROBARBITAL	Irritable Bowel Syndrome	0	Never tested	0.0153682	D007319	Sleep Initiation and Maintenance Disorders
	CHEMBL7863	D001851	APROBARBITAL	Bone Diseases, Metabolic	0	Never tested	0.00956972	D007319	Sleep Initiation and Maintenance Disorders
	CHEMBL7863	D010024	APROBARBITAL	Osteoporosis	0	Never tested	0.0176529	D007319	Sleep Initiation and Maintenance Disorders
	CHEMBL7863	D009443	APROBARBITAL	Neuritis	0	Never tested	0.017264	D007319	Sleep Initiation and Maintenance Disorders
	CHEMBL7863	D010538	APROBARBITAL	Peritonitis	0	Never tested	0.0775337	D007319	Sleep Initiation and Maintenance Disorders
	CHEMBL7863	D010998	APROBARBITAL	Pleurisy	0	Never tested	0.00566974	D007319	Sleep Initiation and Maintenance Disorders
	CHEMBL7863	D011565	APROBARBITAL	Psoriasis	0	Never tested	0.00391604	D007319	Sleep Initiation and Maintenance Disorders
	CHEMBL7863	D012163	APROBARBITAL	Retinal Detachment	0	Never tested	0.0255261	D007319	Sleep Initiation and Maintenance Disorders
	CHEMBL7863	D012393	APROBARBITAL	Rosacea	0	Never tested	0.0162678	D007319	Sleep Initiation and Maintenance Disorders
	CHEMBL7863	D006042	APROBARBITAL	Goiter	0	Never tested	0.00428304	D007319	Sleep Initiation and Maintenance Disorders
	CHEMBL7863	D002546	APROBARBITAL	Ischemic Attack, Transient	0	Never tested	0.0179075	D007319	Sleep Initiation and Maintenance Disorders
	CHEMBL7863	D000083242	APROBARBITAL	Ischemic Stroke	0	Never tested	0.00446657	D007319	Sleep Initiation and Maintenance Disorders
	CHEMBL7863	D012891	APROBARBITAL	Sleep Apnea Syndromes	0	Never tested	0.0137151	D007319	Sleep Initiation and Maintenance Disorders
	CHEMBL7863	D013921	APROBARBITAL	Thrombocytopenia	0	Never tested	0.000966945	D007319	Sleep Initiation and Maintenance Disorders
	CHEMBL7863	D015179	APROBARBITAL	Colorectal Neoplasms	0	Never tested	0.00430081	D007319	Sleep Initiation and Maintenance Disorders
	CHEMBL7863	D006627	APROBARBITAL	Hirschsprung Disease	0	Never tested	0.00389177	D007319	Sleep Initiation and Maintenance Disorders
	CHEMBL7863	D013964	APROBARBITAL	Thyroid Neoplasms	0	Never tested	0.0326499	D007319	Sleep Initiation and Maintenance Disorders
	CHEMBL7863	D010001	APROBARBITAL	Osteitis Deformans	0	Never tested	0.0232908	D007319	Sleep Initiation and Maintenance Disorders
	CHEMBL7863	D007018	APROBARBITAL	Hypopituitarism	0	Never tested	0.0292328	D007319	Sleep Initiation and Maintenance Disorders
	CHEMBL7863	D020246	APROBARBITAL	Venous Thrombosis	0	Never tested	0.0155511	D007319	Sleep Initiation and Maintenance Disorders
	CHEMBL7863	D000075224	APROBARBITAL	Cardiac Conduction System Disease	0	Never tested	0.0259801	D007319	Sleep Initiation and Maintenance Disorders
	CHEMBL7863	D003731	APROBARBITAL	Dental Caries	0	Never tested	0.00874672	D007319	Sleep Initiation and Maintenance Disorders
	CHEMBL7863	D005242	APROBARBITAL	Fecal Incontinence	0	Never tested	0.0044199	D007319	Sleep Initiation and Maintenance Disorders
	CHEMBL7863	D016055	APROBARBITAL	Urinary Retention	0	Never tested	0.00909357	D007319	Sleep Initiation and Maintenance Disorders
	CHEMBL7863	D011141	APROBARBITAL	Polyuria	0	Never tested	0.0164454	D007319	Sleep Initiation and Maintenance Disorders
	CHEMBL7863	D007762	APROBARBITAL	Labyrinthitis	0	Never tested	0.014886	D007319	Sleep Initiation and Maintenance Disorders
	CHEMBL7863	D012878	APROBARBITAL	Skin Neoplasms	0	Never tested	0.012534	D007319	Sleep Initiation and Maintenance Disorders
	CHEMBL7863	D009260	APROBARBITAL	Nail Diseases	0	Never tested	0.00387944	D007319	Sleep Initiation and Maintenance Disorders
	CHEMBL7863	D016491	APROBARBITAL	Peripheral Vascular Diseases	0	Never tested	0.0236216	D007319	Sleep Initiation and Maintenance Disorders
	CHEMBL7863	D011111	APROBARBITAL	Polymyalgia Rheumatica	0	Never tested	0.0516113	D007319	Sleep Initiation and Maintenance Disorders
	CHEMBL7863	D013118	APROBARBITAL	Spinal Cord Diseases	0	Never tested	0.00876668	D007319	Sleep Initiation and Maintenance Disorders
	CHEMBL7863	D014581	APROBARBITAL	Urticaria	0	Never tested	0.0208938	D007319	Sleep Initiation and Maintenance Disorders
	CHEMBL7863	D014648	APROBARBITAL	Varicose Veins	0	Never tested	0.027058	D007319	Sleep Initiation and Maintenance Disorders
	CHEMBL7863	D010031	APROBARBITAL	Otitis	0	Never tested	0.00232417	D007319	Sleep Initiation and Maintenance Disorders
	CHEMBL7863	D019966	APROBARBITAL	Substance-Related Disorders	0	Never tested	0.00723966	D007319	Sleep Initiation and Maintenance Disorders
	CHEMBL7863	D015155	APROBARBITAL	Esophageal Spasm, Diffuse	0	Never tested	0.0247218	D007319	Sleep Initiation and Maintenance Disorders
	CHEMBL787	D001289	MONTELUKAST	Attention Deficit Disorder with Hyperactivity	0	Never tested	0.0412584	D065631 ||| D001249	Rhinitis, Allergic ||| Asthma
	CHEMBL787	D001008	MONTELUKAST	Anxiety Disorders	0	Never tested	0.00704241	D065631 ||| D001249	Rhinitis, Allergic ||| Asthma
	CHEMBL787	D013313	MONTELUKAST	Stress Disorders, Post-Traumatic	0	Never tested	0.0271498	D065631 ||| D001249	Rhinitis, Allergic ||| Asthma
	CHEMBL787	D000856	MONTELUKAST	Anorexia Nervosa	0	Never tested	9.23439e-05	D065631 ||| D001249	Rhinitis, Allergic ||| Asthma
	CHEMBL787	D015228	MONTELUKAST	Hypertriglyceridemia	0	Never tested	0.0240802	D065631 ||| D001249	Rhinitis, Allergic ||| Asthma
	CHEMBL787	D003324	MONTELUKAST	Coronary Artery Disease	0	Phase unknown	0.0188823	D065631 ||| D001249	Rhinitis, Allergic ||| Asthma
	CHEMBL787	D009765	MONTELUKAST	Obesity	0	Never tested	0.0197628	D065631 ||| D001249	Rhinitis, Allergic ||| Asthma
	CHEMBL787	D020177	MONTELUKAST	Idiopathic Hypersomnia	0	Never tested	0.00349098	D065631 ||| D001249	Rhinitis, Allergic ||| Asthma
	CHEMBL787	D010300	MONTELUKAST	Parkinson Disease	0	Never tested	0.0110106	D065631 ||| D001249	Rhinitis, Allergic ||| Asthma
	CHEMBL787	D013771	MONTELUKAST	Tetralogy of Fallot	0	Never tested	0.0101531	D065631 ||| D001249	Rhinitis, Allergic ||| Asthma
	CHEMBL787	D001172	MONTELUKAST	Arthritis, Rheumatoid	0	Phase III	0.0750166	D065631 ||| D001249	Rhinitis, Allergic ||| Asthma
	CHEMBL787	D003424	MONTELUKAST	Crohn Disease	0	Never tested	0.203122	D065631 ||| D001249	Rhinitis, Allergic ||| Asthma
	CHEMBL787	D003093	MONTELUKAST	Colitis, Ulcerative	0	Never tested	0.194221	D065631 ||| D001249	Rhinitis, Allergic ||| Asthma
	CHEMBL787	D015212	MONTELUKAST	Inflammatory Bowel Diseases	0	Never tested	0.0951167	D065631 ||| D001249	Rhinitis, Allergic ||| Asthma
	CHEMBL787	D002761	MONTELUKAST	Cholangitis	0	Never tested	0.143807	D065631 ||| D001249	Rhinitis, Allergic ||| Asthma
	CHEMBL787	D017098	MONTELUKAST	IgA Deficiency	0	Status unknown	0.0180185	D065631 ||| D001249	Rhinitis, Allergic ||| Asthma
	CHEMBL787	D008268	MONTELUKAST	Macular Degeneration	0	Never tested	0.00459856	D065631 ||| D001249	Rhinitis, Allergic ||| Asthma
	CHEMBL787	D034381	MONTELUKAST	Hearing Loss	0	Phase unknown	0.0103515	D065631 ||| D001249	Rhinitis, Allergic ||| Asthma
	CHEMBL787	D014012	MONTELUKAST	Tinnitus	0	Never tested	0.00748987	D065631 ||| D001249	Rhinitis, Allergic ||| Asthma
	CHEMBL787	D000505	MONTELUKAST	Alopecia	0	Never tested	0.0130042	D065631 ||| D001249	Rhinitis, Allergic ||| Asthma
	CHEMBL787	D019226	MONTELUKAST	Oral Ulcer	0	Never tested	0.167034	D065631 ||| D001249	Rhinitis, Allergic ||| Asthma
	CHEMBL787	D000787	MONTELUKAST	Angina Pectoris	0	Never tested	0.0243873	D065631 ||| D001249	Rhinitis, Allergic ||| Asthma
	CHEMBL787	D065631	MONTELUKAST	Rhinitis, Allergic	1	Approved	0.331625	D001249	Asthma
	CHEMBL787	D001249	MONTELUKAST	Asthma	1	Approved	0.459132	D065631	Rhinitis, Allergic
	CHEMBL787	D005764	MONTELUKAST	Gastroesophageal Reflux	0	Never tested	0.0397908	D065631 ||| D001249	Rhinitis, Allergic ||| Asthma
	CHEMBL787	D007037	MONTELUKAST	Hypothyroidism	0	Never tested	0.104594	D065631 ||| D001249	Rhinitis, Allergic ||| Asthma
	CHEMBL787	D008881	MONTELUKAST	Migraine Disorders	0	Never tested	0.00308283	D065631 ||| D001249	Rhinitis, Allergic ||| Asthma
	CHEMBL787	D004485	MONTELUKAST	Eczema	0	Phase unknown	0.29325	D065631 ||| D001249	Rhinitis, Allergic ||| Asthma
	CHEMBL787	D006937	MONTELUKAST	Hypercholesterolemia	0	Never tested	0.0243556	D065631 ||| D001249	Rhinitis, Allergic ||| Asthma
	CHEMBL787	D012626	MONTELUKAST	Sebaceous Gland Neoplasms	0	Status unknown	0.0188584	D065631 ||| D001249	Rhinitis, Allergic ||| Asthma
	CHEMBL787	D001943	MONTELUKAST	Breast Neoplasms	0	Never tested	0.00630582	D065631 ||| D001249	Rhinitis, Allergic ||| Asthma
	CHEMBL787	D002280	MONTELUKAST	Carcinoma, Basal Cell	0	Never tested	0.0237966	D065631 ||| D001249	Rhinitis, Allergic ||| Asthma
	CHEMBL787	D000230	MONTELUKAST	Adenocarcinoma	0	Never tested	0.0278193	D065631 ||| D001249	Rhinitis, Allergic ||| Asthma
	CHEMBL787	D002386	MONTELUKAST	Cataract	0	Never tested	0.0145276	D065631 ||| D001249	Rhinitis, Allergic ||| Asthma
	CHEMBL787	D006552	MONTELUKAST	Hernia, Inguinal	0	Never tested	0.00430544	D065631 ||| D001249	Rhinitis, Allergic ||| Asthma
	CHEMBL787	D012005	MONTELUKAST	Rectal Prolapse	0	Status unknown	0.0133974	D065631 ||| D001249	Rhinitis, Allergic ||| Asthma
	CHEMBL787	D014029	MONTELUKAST	Tobacco Use Disorder	0	Never tested	0.0202315	D065631 ||| D001249	Rhinitis, Allergic ||| Asthma
	CHEMBL787	D009203	MONTELUKAST	Myocardial Infarction	0	Never tested	0.0218907	D065631 ||| D001249	Rhinitis, Allergic ||| Asthma
	CHEMBL787	D005756	MONTELUKAST	Gastritis	0	Never tested	0.00666553	D065631 ||| D001249	Rhinitis, Allergic ||| Asthma
	CHEMBL787	D006548	MONTELUKAST	Hernia, Diaphragmatic	0	Never tested	0.00556163	D065631 ||| D001249	Rhinitis, Allergic ||| Asthma
	CHEMBL787	D000076385	MONTELUKAST	Diverticular Diseases	0	Never tested	0.0195717	D065631 ||| D001249	Rhinitis, Allergic ||| Asthma
	CHEMBL787	D007319	MONTELUKAST	Sleep Initiation and Maintenance Disorders	0	Never tested	0.0220624	D065631 ||| D001249	Rhinitis, Allergic ||| Asthma
	CHEMBL787	D009290	MONTELUKAST	Narcolepsy	0	Never tested	0.018835	D065631 ||| D001249	Rhinitis, Allergic ||| Asthma
	CHEMBL787	D003922	MONTELUKAST	Diabetes Mellitus, Type 1	0	Never tested	0.14417	D065631 ||| D001249	Rhinitis, Allergic ||| Asthma
	CHEMBL787	D002446	MONTELUKAST	Celiac Disease	0	Never tested	0.119332	D065631 ||| D001249	Rhinitis, Allergic ||| Asthma
	CHEMBL787	D008105	MONTELUKAST	Liver Cirrhosis, Biliary	0	Never tested	0.0816573	D065631 ||| D001249	Rhinitis, Allergic ||| Asthma
	CHEMBL787	D014820	MONTELUKAST	Vitiligo	0	Never tested	0.0857396	D065631 ||| D001249	Rhinitis, Allergic ||| Asthma
	CHEMBL787	D009798	MONTELUKAST	Ocular Hypertension	0	Never tested	0.0329586	D065631 ||| D001249	Rhinitis, Allergic ||| Asthma
	CHEMBL787	D009447	MONTELUKAST	Neuroblastoma	0	Never tested	0.0083035	D065631 ||| D001249	Rhinitis, Allergic ||| Asthma
	CHEMBL787	D012559	MONTELUKAST	Schizophrenia	0	Never tested	0.00953226	D065631 ||| D001249	Rhinitis, Allergic ||| Asthma
	CHEMBL787	D000690	MONTELUKAST	Amyotrophic Lateral Sclerosis	0	Never tested	0.00452449	D065631 ||| D001249	Rhinitis, Allergic ||| Asthma
	CHEMBL787	D008180	MONTELUKAST	Lupus Erythematosus, Systemic	0	Never tested	0.080126	D065631 ||| D001249	Rhinitis, Allergic ||| Asthma
	CHEMBL787	D000437	MONTELUKAST	Alcoholism	0	Never tested	0.0167917	D065631 ||| D001249	Rhinitis, Allergic ||| Asthma
	CHEMBL787	D000067877	MONTELUKAST	Autism Spectrum Disorder	0	Never tested	0.020712	D065631 ||| D001249	Rhinitis, Allergic ||| Asthma
	CHEMBL787	D001714	MONTELUKAST	Bipolar Disorder	0	Never tested	0.0282299	D065631 ||| D001249	Rhinitis, Allergic ||| Asthma
	CHEMBL787	D009771	MONTELUKAST	Obsessive-Compulsive Disorder	0	Never tested	0.0037408	D065631 ||| D001249	Rhinitis, Allergic ||| Asthma
	CHEMBL787	D003924	MONTELUKAST	Diabetes Mellitus, Type 2	0	Phase I	0.0518933	D065631 ||| D001249	Rhinitis, Allergic ||| Asthma
	CHEMBL787	D000544	MONTELUKAST	Alzheimer Disease	0	Phase II	0.00212389	D065631 ||| D001249	Rhinitis, Allergic ||| Asthma
	CHEMBL787	D004827	MONTELUKAST	Epilepsy	0	Never tested	0.00824286	D065631 ||| D001249	Rhinitis, Allergic ||| Asthma
	CHEMBL787	D005901	MONTELUKAST	Glaucoma	0	Never tested	0.00724971	D065631 ||| D001249	Rhinitis, Allergic ||| Asthma
	CHEMBL787	D051436	MONTELUKAST	Renal Insufficiency, Chronic	0	Phase unknown	0.00838034	D065631 ||| D001249	Rhinitis, Allergic ||| Asthma
	CHEMBL787	D013167	MONTELUKAST	Spondylitis, Ankylosing	0	Never tested	0.0563332	D065631 ||| D001249	Rhinitis, Allergic ||| Asthma
	CHEMBL787	D003863	MONTELUKAST	Depression	0	Never tested	0.00962163	D065631 ||| D001249	Rhinitis, Allergic ||| Asthma
	CHEMBL787	D010003	MONTELUKAST	Osteoarthritis	0	Phase I	0.0320488	D065631 ||| D001249	Rhinitis, Allergic ||| Asthma
	CHEMBL787	D000419	MONTELUKAST	Albuminuria	0	Never tested	0.00554962	D065631 ||| D001249	Rhinitis, Allergic ||| Asthma
	CHEMBL787	D001281	MONTELUKAST	Atrial Fibrillation	0	Never tested	0.0235844	D065631 ||| D001249	Rhinitis, Allergic ||| Asthma
	CHEMBL787	D006973	MONTELUKAST	Hypertension	0	Never tested	0.010244	D065631 ||| D001249	Rhinitis, Allergic ||| Asthma
	CHEMBL787	D006327	MONTELUKAST	Heart Block	0	Never tested	0.000889058	D065631 ||| D001249	Rhinitis, Allergic ||| Asthma
	CHEMBL787	D055623	MONTELUKAST	Keratosis, Actinic	0	Never tested	0.00280755	D065631 ||| D001249	Rhinitis, Allergic ||| Asthma
	CHEMBL787	D001991	MONTELUKAST	Bronchitis	0	Never tested	0.00826045	D065631 ||| D001249	Rhinitis, Allergic ||| Asthma
	CHEMBL787	D008175	MONTELUKAST	Lung Neoplasms	0	Never tested	0.0386753	D065631 ||| D001249	Rhinitis, Allergic ||| Asthma
	CHEMBL787	D008545	MONTELUKAST	Melanoma	0	Never tested	0.00931117	D065631 ||| D001249	Rhinitis, Allergic ||| Asthma
	CHEMBL787	D008228	MONTELUKAST	Lymphoma, Non-Hodgkin	0	Never tested	0.190698	D065631 ||| D001249	Rhinitis, Allergic ||| Asthma
	CHEMBL787	D002294	MONTELUKAST	Carcinoma, Squamous Cell	0	Never tested	0.0311615	D065631 ||| D001249	Rhinitis, Allergic ||| Asthma
	CHEMBL787	D002349	MONTELUKAST	Carpal Tunnel Syndrome	0	Never tested	0.0375191	D065631 ||| D001249	Rhinitis, Allergic ||| Asthma
	CHEMBL787	D016883	MONTELUKAST	Diabetic Ketoacidosis	0	Never tested	0.0571274	D065631 ||| D001249	Rhinitis, Allergic ||| Asthma
	CHEMBL787	D001749	MONTELUKAST	Urinary Bladder Neoplasms	0	Never tested	0.0113248	D065631 ||| D001249	Rhinitis, Allergic ||| Asthma
	CHEMBL787	D007889	MONTELUKAST	Leiomyoma	0	Never tested	0.0128124	D065631 ||| D001249	Rhinitis, Allergic ||| Asthma
	CHEMBL787	D018798	MONTELUKAST	Anemia, Iron-Deficiency	0	Never tested	0.00385026	D065631 ||| D001249	Rhinitis, Allergic ||| Asthma
	CHEMBL787	D000380	MONTELUKAST	Agranulocytosis	0	Never tested	0.0144478	D065631 ||| D001249	Rhinitis, Allergic ||| Asthma
	CHEMBL787	D012893	MONTELUKAST	Sleep Wake Disorders	0	Never tested	0.0213442	D065631 ||| D001249	Rhinitis, Allergic ||| Asthma
	CHEMBL787	D006429	MONTELUKAST	Hemiplegia	0	Never tested	0.00268512	D065631 ||| D001249	Rhinitis, Allergic ||| Asthma
	CHEMBL787	D011655	MONTELUKAST	Pulmonary Embolism	0	Never tested	0.00192632	D065631 ||| D001249	Rhinitis, Allergic ||| Asthma
	CHEMBL787	D009202	MONTELUKAST	Cardiomyopathies	0	Never tested	0.00417906	D065631 ||| D001249	Rhinitis, Allergic ||| Asthma
	CHEMBL787	D013345	MONTELUKAST	Subarachnoid Hemorrhage	0	Never tested	0.0453816	D065631 ||| D001249	Rhinitis, Allergic ||| Asthma
	CHEMBL787	D002543	MONTELUKAST	Cerebral Hemorrhage	0	Never tested	0.0124974	D065631 ||| D001249	Rhinitis, Allergic ||| Asthma
	CHEMBL787	D002544	MONTELUKAST	Cerebral Infarction	0	Never tested	0.00894438	D065631 ||| D001249	Rhinitis, Allergic ||| Asthma
	CHEMBL787	D050197	MONTELUKAST	Arteriosclerosis	0	Never tested	0.0160336	D065631 ||| D001249	Rhinitis, Allergic ||| Asthma
	CHEMBL787	D010689	MONTELUKAST	Phlebitis	0	Never tested	0.007886	D065631 ||| D001249	Rhinitis, Allergic ||| Asthma
	CHEMBL787	D006484	MONTELUKAST	Hemorrhoids	0	Never tested	0.023897	D065631 ||| D001249	Rhinitis, Allergic ||| Asthma
	CHEMBL787	D007022	MONTELUKAST	Hypotension	0	Never tested	0.00189517	D065631 ||| D001249	Rhinitis, Allergic ||| Asthma
	CHEMBL787	D012852	MONTELUKAST	Sinusitis	0	Phase II	0.0900539	D065631 ||| D001249	Rhinitis, Allergic ||| Asthma
	CHEMBL787	D010996	MONTELUKAST	Pleural Effusion	0	Never tested	0.0189912	D065631 ||| D001249	Rhinitis, Allergic ||| Asthma
	CHEMBL787	D011030	MONTELUKAST	Pneumothorax	0	Never tested	0.00860241	D065631 ||| D001249	Rhinitis, Allergic ||| Asthma
	CHEMBL787	D014060	MONTELUKAST	Tongue Diseases	0	Status unknown	0.0161641	D065631 ||| D001249	Rhinitis, Allergic ||| Asthma
	CHEMBL787	D004941	MONTELUKAST	Esophagitis	0	Phase unknown	0.00198162	D065631 ||| D001249	Rhinitis, Allergic ||| Asthma
	CHEMBL787	D013276	MONTELUKAST	Stomach Ulcer	0	Never tested	0.00418283	D065631 ||| D001249	Rhinitis, Allergic ||| Asthma
	CHEMBL787	D004415	MONTELUKAST	Dyspepsia	0	Phase unknown	0.0295415	D065631 ||| D001249	Rhinitis, Allergic ||| Asthma
	CHEMBL787	D002769	MONTELUKAST	Cholelithiasis	0	Never tested	0.0194639	D065631 ||| D001249	Rhinitis, Allergic ||| Asthma
	CHEMBL787	D002764	MONTELUKAST	Cholecystitis	0	Never tested	0.00773536	D065631 ||| D001249	Rhinitis, Allergic ||| Asthma
	CHEMBL787	D010195	MONTELUKAST	Pancreatitis	0	Never tested	0.031812	D065631 ||| D001249	Rhinitis, Allergic ||| Asthma
	CHEMBL787	D008286	MONTELUKAST	Malabsorption Syndromes	0	Never tested	0.0148618	D065631 ||| D001249	Rhinitis, Allergic ||| Asthma
	CHEMBL787	D002481	MONTELUKAST	Cellulitis	0	Never tested	0.0248735	D065631 ||| D001249	Rhinitis, Allergic ||| Asthma
	CHEMBL787	D011537	MONTELUKAST	Pruritus	0	Phase unknown	0.0367484	D065631 ||| D001249	Rhinitis, Allergic ||| Asthma
	CHEMBL787	D008010	MONTELUKAST	Lichen Planus	0	Never tested	0.0279236	D065631 ||| D001249	Rhinitis, Allergic ||| Asthma
	CHEMBL787	D017492	MONTELUKAST	Keratosis, Seborrheic	0	Never tested	0.00669579	D065631 ||| D001249	Rhinitis, Allergic ||| Asthma
	CHEMBL787	D011704	MONTELUKAST	Pyelonephritis	0	Never tested	0.00895644	D065631 ||| D001249	Rhinitis, Allergic ||| Asthma
	CHEMBL787	D058186	MONTELUKAST	Acute Kidney Injury	0	Never tested	0.0194961	D065631 ||| D001249	Rhinitis, Allergic ||| Asthma
	CHEMBL787	D007676	MONTELUKAST	Kidney Failure, Chronic	0	Never tested	0.00780478	D065631 ||| D001249	Rhinitis, Allergic ||| Asthma
	CHEMBL787	D003556	MONTELUKAST	Cystitis	0	Never tested	0.00767121	D065631 ||| D001249	Rhinitis, Allergic ||| Asthma
	CHEMBL787	D011470	MONTELUKAST	Prostatic Hyperplasia	0	Never tested	0.00626969	D065631 ||| D001249	Rhinitis, Allergic ||| Asthma
	CHEMBL787	D011472	MONTELUKAST	Prostatitis	0	Never tested	0.00777926	D065631 ||| D001249	Rhinitis, Allergic ||| Asthma
	CHEMBL787	D005348	MONTELUKAST	Fibrocystic Breast Disease	0	Never tested	0.0468335	D065631 ||| D001249	Rhinitis, Allergic ||| Asthma
	CHEMBL787	D006177	MONTELUKAST	Gynecomastia	0	Never tested	0.0615075	D065631 ||| D001249	Rhinitis, Allergic ||| Asthma
	CHEMBL787	D004715	MONTELUKAST	Endometriosis	0	Never tested	0.0165124	D065631 ||| D001249	Rhinitis, Allergic ||| Asthma
	CHEMBL787	D003680	MONTELUKAST	Deglutition Disorders	0	Never tested	0.00899358	D065631 ||| D001249	Rhinitis, Allergic ||| Asthma
	CHEMBL787	D001201	MONTELUKAST	Ascites	0	Never tested	0.0459106	D065631 ||| D001249	Rhinitis, Allergic ||| Asthma
	CHEMBL787	D005076	MONTELUKAST	Exanthema	0	Never tested	0.0147853	D065631 ||| D001249	Rhinitis, Allergic ||| Asthma
	CHEMBL787	D014717	MONTELUKAST	Vertigo	0	Never tested	0.00622618	D065631 ||| D001249	Rhinitis, Allergic ||| Asthma
	CHEMBL787	D013575	MONTELUKAST	Syncope	0	Never tested	0.00710953	D065631 ||| D001249	Rhinitis, Allergic ||| Asthma
	CHEMBL787	D007766	MONTELUKAST	Lacrimal Apparatus Diseases	0	Never tested	0.00758226	D065631 ||| D001249	Rhinitis, Allergic ||| Asthma
	CHEMBL787	D006471	MONTELUKAST	Gastrointestinal Hemorrhage	0	Never tested	0.0576591	D065631 ||| D001249	Rhinitis, Allergic ||| Asthma
	CHEMBL787	D010437	MONTELUKAST	Peptic Ulcer	0	Never tested	0.00782336	D065631 ||| D001249	Rhinitis, Allergic ||| Asthma
	CHEMBL787	D005921	MONTELUKAST	Glomerulonephritis	0	Never tested	0.00293731	D065631 ||| D001249	Rhinitis, Allergic ||| Asthma
	CHEMBL787	D006333	MONTELUKAST	Heart Failure	0	Never tested	0.0118299	D065631 ||| D001249	Rhinitis, Allergic ||| Asthma
	CHEMBL787	D006547	MONTELUKAST	Hernia	0	Never tested	0.0489169	D065631 ||| D001249	Rhinitis, Allergic ||| Asthma
	CHEMBL787	D006689	MONTELUKAST	Hodgkin Disease	0	Never tested	0.0513345	D065631 ||| D001249	Rhinitis, Allergic ||| Asthma
	CHEMBL787	D008113	MONTELUKAST	Liver Neoplasms	0	Never tested	0.0174592	D065631 ||| D001249	Rhinitis, Allergic ||| Asthma
	CHEMBL787	D010051	MONTELUKAST	Ovarian Neoplasms	0	Never tested	0.0798357	D065631 ||| D001249	Rhinitis, Allergic ||| Asthma
	CHEMBL787	D011471	MONTELUKAST	Prostatic Neoplasms	0	Never tested	0.0130883	D065631 ||| D001249	Rhinitis, Allergic ||| Asthma
	CHEMBL787	D000647	MONTELUKAST	Amnesia	0	Never tested	0.0205203	D065631 ||| D001249	Rhinitis, Allergic ||| Asthma
	CHEMBL787	D007951	MONTELUKAST	Leukemia, Myeloid	0	Phase II	0.0090739	D065631 ||| D001249	Rhinitis, Allergic ||| Asthma
	CHEMBL787	D000152	MONTELUKAST	Acne Vulgaris	0	Never tested	0.00540033	D065631 ||| D001249	Rhinitis, Allergic ||| Asthma
	CHEMBL787	D000740	MONTELUKAST	Anemia	0	Phase II	0.0164815	D065631 ||| D001249	Rhinitis, Allergic ||| Asthma
	CHEMBL787	D001064	MONTELUKAST	Appendicitis	0	Never tested	0.0318038	D065631 ||| D001249	Rhinitis, Allergic ||| Asthma
	CHEMBL787	D003248	MONTELUKAST	Constipation	0	Never tested	0.0026011	D065631 ||| D001249	Rhinitis, Allergic ||| Asthma
	CHEMBL787	D015352	MONTELUKAST	Dry Eye Syndromes	0	Never tested	0.0199626	D065631 ||| D001249	Rhinitis, Allergic ||| Asthma
	CHEMBL787	D004381	MONTELUKAST	Duodenal Ulcer	0	Never tested	0.00599837	D065631 ||| D001249	Rhinitis, Allergic ||| Asthma
	CHEMBL787	D015837	MONTELUKAST	Vestibular Diseases	0	Never tested	0.0128709	D065631 ||| D001249	Rhinitis, Allergic ||| Asthma
	CHEMBL787	D005705	MONTELUKAST	Gallbladder Diseases	0	Never tested	0.0178778	D065631 ||| D001249	Rhinitis, Allergic ||| Asthma
	CHEMBL787	D006073	MONTELUKAST	Gout	0	Never tested	0.0178869	D065631 ||| D001249	Rhinitis, Allergic ||| Asthma
	CHEMBL787	D001145	MONTELUKAST	Arrhythmias, Cardiac	0	Never tested	0.0107377	D065631 ||| D001249	Rhinitis, Allergic ||| Asthma
	CHEMBL787	D043183	MONTELUKAST	Irritable Bowel Syndrome	0	Never tested	0.0615102	D065631 ||| D001249	Rhinitis, Allergic ||| Asthma
	CHEMBL787	D001851	MONTELUKAST	Bone Diseases, Metabolic	0	Never tested	0.0113838	D065631 ||| D001249	Rhinitis, Allergic ||| Asthma
	CHEMBL787	D010024	MONTELUKAST	Osteoporosis	0	Never tested	0.0205259	D065631 ||| D001249	Rhinitis, Allergic ||| Asthma
	CHEMBL787	D009443	MONTELUKAST	Neuritis	0	Never tested	0.0471932	D065631 ||| D001249	Rhinitis, Allergic ||| Asthma
	CHEMBL787	D010538	MONTELUKAST	Peritonitis	0	Never tested	0.00385447	D065631 ||| D001249	Rhinitis, Allergic ||| Asthma
	CHEMBL787	D010998	MONTELUKAST	Pleurisy	0	Never tested	0.0110596	D065631 ||| D001249	Rhinitis, Allergic ||| Asthma
	CHEMBL787	D011565	MONTELUKAST	Psoriasis	0	Never tested	0.0417135	D065631 ||| D001249	Rhinitis, Allergic ||| Asthma
	CHEMBL787	D012163	MONTELUKAST	Retinal Detachment	0	Never tested	0.024195	D065631 ||| D001249	Rhinitis, Allergic ||| Asthma
	CHEMBL787	D012393	MONTELUKAST	Rosacea	0	Never tested	0.00492931	D065631 ||| D001249	Rhinitis, Allergic ||| Asthma
	CHEMBL787	D006042	MONTELUKAST	Goiter	0	Never tested	0.0127341	D065631 ||| D001249	Rhinitis, Allergic ||| Asthma
	CHEMBL787	D002546	MONTELUKAST	Ischemic Attack, Transient	0	Never tested	0.00655987	D065631 ||| D001249	Rhinitis, Allergic ||| Asthma
	CHEMBL787	D000083242	MONTELUKAST	Ischemic Stroke	0	Never tested	0.00211517	D065631 ||| D001249	Rhinitis, Allergic ||| Asthma
	CHEMBL787	D012891	MONTELUKAST	Sleep Apnea Syndromes	0	Phase unknown	0.036762	D065631 ||| D001249	Rhinitis, Allergic ||| Asthma
	CHEMBL787	D013921	MONTELUKAST	Thrombocytopenia	0	Never tested	0.00748945	D065631 ||| D001249	Rhinitis, Allergic ||| Asthma
	CHEMBL787	D015179	MONTELUKAST	Colorectal Neoplasms	0	Never tested	0.0180671	D065631 ||| D001249	Rhinitis, Allergic ||| Asthma
	CHEMBL787	D006627	MONTELUKAST	Hirschsprung Disease	0	Never tested	0.0086817	D065631 ||| D001249	Rhinitis, Allergic ||| Asthma
	CHEMBL787	D013964	MONTELUKAST	Thyroid Neoplasms	0	Never tested	0.0195699	D065631 ||| D001249	Rhinitis, Allergic ||| Asthma
	CHEMBL787	D010001	MONTELUKAST	Osteitis Deformans	0	Never tested	0.00427301	D065631 ||| D001249	Rhinitis, Allergic ||| Asthma
	CHEMBL787	D007018	MONTELUKAST	Hypopituitarism	0	Never tested	0.0080461	D065631 ||| D001249	Rhinitis, Allergic ||| Asthma
	CHEMBL787	D020246	MONTELUKAST	Venous Thrombosis	0	Never tested	0.034926	D065631 ||| D001249	Rhinitis, Allergic ||| Asthma
	CHEMBL787	D000075224	MONTELUKAST	Cardiac Conduction System Disease	0	Never tested	0.00852232	D065631 ||| D001249	Rhinitis, Allergic ||| Asthma
	CHEMBL787	D003731	MONTELUKAST	Dental Caries	0	Never tested	0.0247442	D065631 ||| D001249	Rhinitis, Allergic ||| Asthma
	CHEMBL787	D005242	MONTELUKAST	Fecal Incontinence	0	Never tested	0.00685571	D065631 ||| D001249	Rhinitis, Allergic ||| Asthma
	CHEMBL787	D016055	MONTELUKAST	Urinary Retention	0	Never tested	0.00428748	D065631 ||| D001249	Rhinitis, Allergic ||| Asthma
	CHEMBL787	D011141	MONTELUKAST	Polyuria	0	Never tested	0.0083457	D065631 ||| D001249	Rhinitis, Allergic ||| Asthma
	CHEMBL787	D007762	MONTELUKAST	Labyrinthitis	0	Never tested	0.0338387	D065631 ||| D001249	Rhinitis, Allergic ||| Asthma
	CHEMBL787	D012878	MONTELUKAST	Skin Neoplasms	0	Never tested	0.0344639	D065631 ||| D001249	Rhinitis, Allergic ||| Asthma
	CHEMBL787	D009260	MONTELUKAST	Nail Diseases	0	Never tested	0.0096799	D065631 ||| D001249	Rhinitis, Allergic ||| Asthma
	CHEMBL787	D016491	MONTELUKAST	Peripheral Vascular Diseases	0	Phase III	0.0142863	D065631 ||| D001249	Rhinitis, Allergic ||| Asthma
	CHEMBL787	D011111	MONTELUKAST	Polymyalgia Rheumatica	0	Never tested	0.00390186	D065631 ||| D001249	Rhinitis, Allergic ||| Asthma
	CHEMBL787	D013118	MONTELUKAST	Spinal Cord Diseases	0	Never tested	0.014848	D065631 ||| D001249	Rhinitis, Allergic ||| Asthma
	CHEMBL787	D014581	MONTELUKAST	Urticaria	0	Never tested	0.0017738	D065631 ||| D001249	Rhinitis, Allergic ||| Asthma
	CHEMBL787	D014648	MONTELUKAST	Varicose Veins	0	Never tested	0.0336958	D065631 ||| D001249	Rhinitis, Allergic ||| Asthma
	CHEMBL787	D010031	MONTELUKAST	Otitis	0	Phase unknown	0.0120315	D065631 ||| D001249	Rhinitis, Allergic ||| Asthma
	CHEMBL787	D019966	MONTELUKAST	Substance-Related Disorders	0	Never tested	0.030512	D065631 ||| D001249	Rhinitis, Allergic ||| Asthma
	CHEMBL787	D015155	MONTELUKAST	Esophageal Spasm, Diffuse	0	Never tested	0.023078	D065631 ||| D001249	Rhinitis, Allergic ||| Asthma
	CHEMBL789	D001289	RATHYRONINE	Attention Deficit Disorder with Hyperactivity	0	Never tested	0.000855249	D006042 ||| D007037	Goiter ||| Hypothyroidism
	CHEMBL789	D001008	RATHYRONINE	Anxiety Disorders	0	Never tested	0.00522717	D006042 ||| D007037	Goiter ||| Hypothyroidism
	CHEMBL789	D013313	RATHYRONINE	Stress Disorders, Post-Traumatic	0	Never tested	0.00274079	D006042 ||| D007037	Goiter ||| Hypothyroidism
	CHEMBL789	D000856	RATHYRONINE	Anorexia Nervosa	0	Never tested	0.00531515	D006042 ||| D007037	Goiter ||| Hypothyroidism
	CHEMBL789	D015228	RATHYRONINE	Hypertriglyceridemia	0	Never tested	0.0176967	D006042 ||| D007037	Goiter ||| Hypothyroidism
	CHEMBL789	D003324	RATHYRONINE	Coronary Artery Disease	0	Never tested	0.013365	D006042 ||| D007037	Goiter ||| Hypothyroidism
	CHEMBL789	D009765	RATHYRONINE	Obesity	0	Never tested	0.0123415	D006042 ||| D007037	Goiter ||| Hypothyroidism
	CHEMBL789	D020177	RATHYRONINE	Idiopathic Hypersomnia	0	Never tested	0.0292907	D007037	Hypothyroidism
	CHEMBL789	D010300	RATHYRONINE	Parkinson Disease	0	Never tested	0.0254046	D006042 ||| D007037	Goiter ||| Hypothyroidism
	CHEMBL789	D013771	RATHYRONINE	Tetralogy of Fallot	0	Never tested	0.0543982	D006042 ||| D007037	Goiter ||| Hypothyroidism
	CHEMBL789	D001172	RATHYRONINE	Arthritis, Rheumatoid	0	Never tested	0.0626181	D006042 ||| D007037	Goiter ||| Hypothyroidism
	CHEMBL789	D003424	RATHYRONINE	Crohn Disease	0	Never tested	0.0452829	D006042 ||| D007037	Goiter ||| Hypothyroidism
	CHEMBL789	D003093	RATHYRONINE	Colitis, Ulcerative	0	Never tested	0.0389178	D006042 ||| D007037	Goiter ||| Hypothyroidism
	CHEMBL789	D015212	RATHYRONINE	Inflammatory Bowel Diseases	0	Never tested	0.0489442	D006042 ||| D007037	Goiter ||| Hypothyroidism
	CHEMBL789	D002761	RATHYRONINE	Cholangitis	0	Never tested	0.129236	D006042 ||| D007037	Goiter ||| Hypothyroidism
	CHEMBL789	D017098	RATHYRONINE	IgA Deficiency	0	Status unknown	0.0258997	D006042 ||| D007037	Goiter ||| Hypothyroidism
	CHEMBL789	D008268	RATHYRONINE	Macular Degeneration	0	Never tested	0.00167234	D006042 ||| D007037	Goiter ||| Hypothyroidism
	CHEMBL789	D034381	RATHYRONINE	Hearing Loss	0	Never tested	0.006194	D006042 ||| D007037	Goiter ||| Hypothyroidism
	CHEMBL789	D014012	RATHYRONINE	Tinnitus	0	Never tested	0.00468085	D007037	Hypothyroidism
	CHEMBL789	D000505	RATHYRONINE	Alopecia	0	Never tested	0.0141269	D006042 ||| D007037	Goiter ||| Hypothyroidism
	CHEMBL789	D019226	RATHYRONINE	Oral Ulcer	0	Never tested	0.0373167	D006042 ||| D007037	Goiter ||| Hypothyroidism
	CHEMBL789	D000787	RATHYRONINE	Angina Pectoris	0	Never tested	0.0137082	D006042 ||| D007037	Goiter ||| Hypothyroidism
	CHEMBL789	D065631	RATHYRONINE	Rhinitis, Allergic	0	Never tested	0.015562	D006042 ||| D007037	Goiter ||| Hypothyroidism
	CHEMBL789	D001249	RATHYRONINE	Asthma	0	Never tested	0.0560009	D006042 ||| D007037	Goiter ||| Hypothyroidism
	CHEMBL789	D005764	RATHYRONINE	Gastroesophageal Reflux	0	Never tested	0.0193871	D006042 ||| D007037	Goiter ||| Hypothyroidism
	CHEMBL789	D007037	RATHYRONINE	Hypothyroidism	1	Approved	0.179723	D006042	Goiter
	CHEMBL789	D008881	RATHYRONINE	Migraine Disorders	0	Never tested	0.00256033	D006042 ||| D007037	Goiter ||| Hypothyroidism
	CHEMBL789	D004485	RATHYRONINE	Eczema	0	Never tested	0.00880677	D006042 ||| D007037	Goiter ||| Hypothyroidism
	CHEMBL789	D006937	RATHYRONINE	Hypercholesterolemia	0	Never tested	0.01719	D006042 ||| D007037	Goiter ||| Hypothyroidism
	CHEMBL789	D012626	RATHYRONINE	Sebaceous Gland Neoplasms	0	Status unknown	0.00704592	D006042 ||| D007037	Goiter ||| Hypothyroidism
	CHEMBL789	D001943	RATHYRONINE	Breast Neoplasms	0	Never tested	1.51899e-05	D006042 ||| D007037	Goiter ||| Hypothyroidism
	CHEMBL789	D002280	RATHYRONINE	Carcinoma, Basal Cell	0	Never tested	0.0288401	D006042 ||| D007037	Goiter ||| Hypothyroidism
	CHEMBL789	D000230	RATHYRONINE	Adenocarcinoma	0	Never tested	0.0143869	D006042 ||| D007037	Goiter ||| Hypothyroidism
	CHEMBL789	D002386	RATHYRONINE	Cataract	0	Never tested	0.0149281	D006042 ||| D007037	Goiter ||| Hypothyroidism
	CHEMBL789	D006552	RATHYRONINE	Hernia, Inguinal	0	Never tested	0.0146006	D006042 ||| D007037	Goiter ||| Hypothyroidism
	CHEMBL789	D012005	RATHYRONINE	Rectal Prolapse	0	Status unknown	0.00387651	D006042 ||| D007037	Goiter ||| Hypothyroidism
	CHEMBL789	D014029	RATHYRONINE	Tobacco Use Disorder	0	Never tested	0.00233133	D006042 ||| D007037	Goiter ||| Hypothyroidism
	CHEMBL789	D009203	RATHYRONINE	Myocardial Infarction	0	Never tested	0.00247171	D006042 ||| D007037	Goiter ||| Hypothyroidism
	CHEMBL789	D005756	RATHYRONINE	Gastritis	0	Never tested	0.0179798	D006042 ||| D007037	Goiter ||| Hypothyroidism
	CHEMBL789	D006548	RATHYRONINE	Hernia, Diaphragmatic	0	Never tested	0.0104503	D006042 ||| D007037	Goiter ||| Hypothyroidism
	CHEMBL789	D000076385	RATHYRONINE	Diverticular Diseases	0	Never tested	0.00261326	D006042 ||| D007037	Goiter ||| Hypothyroidism
	CHEMBL789	D007319	RATHYRONINE	Sleep Initiation and Maintenance Disorders	0	Never tested	0.00626102	D006042 ||| D007037	Goiter ||| Hypothyroidism
	CHEMBL789	D009290	RATHYRONINE	Narcolepsy	0	Never tested	0.028367	D006042 ||| D007037	Goiter ||| Hypothyroidism
	CHEMBL789	D003922	RATHYRONINE	Diabetes Mellitus, Type 1	0	Never tested	0.162912	D006042 ||| D007037	Goiter ||| Hypothyroidism
	CHEMBL789	D002446	RATHYRONINE	Celiac Disease	0	Never tested	0.0237546	D006042 ||| D007037	Goiter ||| Hypothyroidism
	CHEMBL789	D008105	RATHYRONINE	Liver Cirrhosis, Biliary	0	Never tested	0.0492084	D006042 ||| D007037	Goiter ||| Hypothyroidism
	CHEMBL789	D014820	RATHYRONINE	Vitiligo	0	Never tested	0.290203	D006042 ||| D007037	Goiter ||| Hypothyroidism
	CHEMBL789	D009798	RATHYRONINE	Ocular Hypertension	0	Never tested	0.00789996	D006042 ||| D007037	Goiter ||| Hypothyroidism
	CHEMBL789	D009447	RATHYRONINE	Neuroblastoma	0	Never tested	0.00129105	D006042 ||| D007037	Goiter ||| Hypothyroidism
	CHEMBL789	D012559	RATHYRONINE	Schizophrenia	0	Never tested	0.00672103	D006042 ||| D007037	Goiter ||| Hypothyroidism
	CHEMBL789	D000690	RATHYRONINE	Amyotrophic Lateral Sclerosis	0	Never tested	0.00575712	D006042 ||| D007037	Goiter ||| Hypothyroidism
	CHEMBL789	D008180	RATHYRONINE	Lupus Erythematosus, Systemic	0	Never tested	0.0605483	D006042 ||| D007037	Goiter ||| Hypothyroidism
	CHEMBL789	D000437	RATHYRONINE	Alcoholism	0	Never tested	0.0018941	D006042 ||| D007037	Goiter ||| Hypothyroidism
	CHEMBL789	D000067877	RATHYRONINE	Autism Spectrum Disorder	0	Never tested	0.0100831	D006042 ||| D007037	Goiter ||| Hypothyroidism
	CHEMBL789	D001714	RATHYRONINE	Bipolar Disorder	0	Never tested	0.0100393	D006042 ||| D007037	Goiter ||| Hypothyroidism
	CHEMBL789	D009771	RATHYRONINE	Obsessive-Compulsive Disorder	0	Never tested	0.00572355	D006042 ||| D007037	Goiter ||| Hypothyroidism
	CHEMBL789	D003924	RATHYRONINE	Diabetes Mellitus, Type 2	0	Never tested	0.00729019	D006042 ||| D007037	Goiter ||| Hypothyroidism
	CHEMBL789	D000544	RATHYRONINE	Alzheimer Disease	0	Never tested	0.00305285	D006042 ||| D007037	Goiter ||| Hypothyroidism
	CHEMBL789	D004827	RATHYRONINE	Epilepsy	0	Never tested	0.019907	D006042 ||| D007037	Goiter ||| Hypothyroidism
	CHEMBL789	D005901	RATHYRONINE	Glaucoma	0	Never tested	0.00423743	D006042 ||| D007037	Goiter ||| Hypothyroidism
	CHEMBL789	D051436	RATHYRONINE	Renal Insufficiency, Chronic	0	Never tested	0.0179356	D006042 ||| D007037	Goiter ||| Hypothyroidism
	CHEMBL789	D013167	RATHYRONINE	Spondylitis, Ankylosing	0	Never tested	0.024043	D006042 ||| D007037	Goiter ||| Hypothyroidism
	CHEMBL789	D003863	RATHYRONINE	Depression	0	Never tested	0.00289578	D006042 ||| D007037	Goiter ||| Hypothyroidism
	CHEMBL789	D010003	RATHYRONINE	Osteoarthritis	0	Never tested	0.00183673	D006042 ||| D007037	Goiter ||| Hypothyroidism
	CHEMBL789	D000419	RATHYRONINE	Albuminuria	0	Never tested	0.0192824	D006042 ||| D007037	Goiter ||| Hypothyroidism
	CHEMBL789	D001281	RATHYRONINE	Atrial Fibrillation	0	Never tested	0.0245766	D006042 ||| D007037	Goiter ||| Hypothyroidism
	CHEMBL789	D006973	RATHYRONINE	Hypertension	0	Never tested	0.0229555	D006042 ||| D007037	Goiter ||| Hypothyroidism
	CHEMBL789	D006327	RATHYRONINE	Heart Block	0	Never tested	0.0252129	D006042 ||| D007037	Goiter ||| Hypothyroidism
	CHEMBL789	D055623	RATHYRONINE	Keratosis, Actinic	0	Never tested	0.0324557	D006042 ||| D007037	Goiter ||| Hypothyroidism
	CHEMBL789	D001991	RATHYRONINE	Bronchitis	0	Never tested	0.00363374	D006042 ||| D007037	Goiter ||| Hypothyroidism
	CHEMBL789	D008175	RATHYRONINE	Lung Neoplasms	0	Never tested	0.0367346	D006042 ||| D007037	Goiter ||| Hypothyroidism
	CHEMBL789	D008545	RATHYRONINE	Melanoma	0	Never tested	0.0280618	D006042 ||| D007037	Goiter ||| Hypothyroidism
	CHEMBL789	D008228	RATHYRONINE	Lymphoma, Non-Hodgkin	0	Never tested	0.00421673	D006042 ||| D007037	Goiter ||| Hypothyroidism
	CHEMBL789	D002294	RATHYRONINE	Carcinoma, Squamous Cell	0	Never tested	0.0107305	D006042 ||| D007037	Goiter ||| Hypothyroidism
	CHEMBL789	D002349	RATHYRONINE	Carpal Tunnel Syndrome	0	Never tested	0.121721	D006042 ||| D007037	Goiter ||| Hypothyroidism
	CHEMBL789	D016883	RATHYRONINE	Diabetic Ketoacidosis	0	Never tested	0.109346	D006042 ||| D007037	Goiter ||| Hypothyroidism
	CHEMBL789	D001749	RATHYRONINE	Urinary Bladder Neoplasms	0	Never tested	0.0235556	D006042 ||| D007037	Goiter ||| Hypothyroidism
	CHEMBL789	D007889	RATHYRONINE	Leiomyoma	0	Never tested	0.0363973	D006042 ||| D007037	Goiter ||| Hypothyroidism
	CHEMBL789	D018798	RATHYRONINE	Anemia, Iron-Deficiency	0	Never tested	0.00144202	D006042 ||| D007037	Goiter ||| Hypothyroidism
	CHEMBL789	D000380	RATHYRONINE	Agranulocytosis	0	Never tested	0.018661	D006042	Goiter
	CHEMBL789	D012893	RATHYRONINE	Sleep Wake Disorders	0	Never tested	0.000611119	D006042 ||| D007037	Goiter ||| Hypothyroidism
	CHEMBL789	D006429	RATHYRONINE	Hemiplegia	0	Never tested	0.00523796	D006042	Goiter
	CHEMBL789	D011655	RATHYRONINE	Pulmonary Embolism	0	Never tested	0.00545815	D006042 ||| D007037	Goiter ||| Hypothyroidism
	CHEMBL789	D009202	RATHYRONINE	Cardiomyopathies	0	Never tested	0.00388219	D006042 ||| D007037	Goiter ||| Hypothyroidism
	CHEMBL789	D013345	RATHYRONINE	Subarachnoid Hemorrhage	0	Never tested	0.00113159	D006042 ||| D007037	Goiter ||| Hypothyroidism
	CHEMBL789	D002543	RATHYRONINE	Cerebral Hemorrhage	0	Never tested	0.000403783	D006042 ||| D007037	Goiter ||| Hypothyroidism
	CHEMBL789	D002544	RATHYRONINE	Cerebral Infarction	0	Never tested	0.00591122	D006042	Goiter
	CHEMBL789	D050197	RATHYRONINE	Arteriosclerosis	0	Never tested	0.00240786	D006042 ||| D007037	Goiter ||| Hypothyroidism
	CHEMBL789	D010689	RATHYRONINE	Phlebitis	0	Never tested	0.0516992	D006042	Goiter
	CHEMBL789	D006484	RATHYRONINE	Hemorrhoids	0	Never tested	0.0221814	D006042 ||| D007037	Goiter ||| Hypothyroidism
	CHEMBL789	D007022	RATHYRONINE	Hypotension	0	Never tested	0.0057767	D006042	Goiter
	CHEMBL789	D012852	RATHYRONINE	Sinusitis	0	Never tested	0.0102549	D006042 ||| D007037	Goiter ||| Hypothyroidism
	CHEMBL789	D010996	RATHYRONINE	Pleural Effusion	0	Never tested	0.0052408	D006042	Goiter
	CHEMBL789	D011030	RATHYRONINE	Pneumothorax	0	Never tested	0.0169128	D006042 ||| D007037	Goiter ||| Hypothyroidism
	CHEMBL789	D014060	RATHYRONINE	Tongue Diseases	0	Status unknown	0.00907974	D006042	Goiter
	CHEMBL789	D004941	RATHYRONINE	Esophagitis	0	Never tested	0.0149588	D006042	Goiter
	CHEMBL789	D013276	RATHYRONINE	Stomach Ulcer	0	Never tested	0.00844805	D006042 ||| D007037	Goiter ||| Hypothyroidism
	CHEMBL789	D004415	RATHYRONINE	Dyspepsia	0	Never tested	0.0194286	D006042	Goiter
	CHEMBL789	D002769	RATHYRONINE	Cholelithiasis	0	Never tested	0.00271016	D006042 ||| D007037	Goiter ||| Hypothyroidism
	CHEMBL789	D002764	RATHYRONINE	Cholecystitis	0	Never tested	0.0235016	D006042 ||| D007037	Goiter ||| Hypothyroidism
	CHEMBL789	D010195	RATHYRONINE	Pancreatitis	0	Never tested	0.0131368	D006042 ||| D007037	Goiter ||| Hypothyroidism
	CHEMBL789	D008286	RATHYRONINE	Malabsorption Syndromes	0	Never tested	0.0341608	D006042	Goiter
	CHEMBL789	D002481	RATHYRONINE	Cellulitis	0	Never tested	0.0085797	D006042	Goiter
	CHEMBL789	D011537	RATHYRONINE	Pruritus	0	Never tested	0.00698154	D006042	Goiter
	CHEMBL789	D008010	RATHYRONINE	Lichen Planus	0	Never tested	0.0119679	D006042 ||| D007037	Goiter ||| Hypothyroidism
	CHEMBL789	D017492	RATHYRONINE	Keratosis, Seborrheic	0	Never tested	0.00519314	D006042 ||| D007037	Goiter ||| Hypothyroidism
	CHEMBL789	D011704	RATHYRONINE	Pyelonephritis	0	Never tested	0.0138941	D006042	Goiter
	CHEMBL789	D058186	RATHYRONINE	Acute Kidney Injury	0	Never tested	0.042278	D006042	Goiter
	CHEMBL789	D007676	RATHYRONINE	Kidney Failure, Chronic	0	Never tested	0.0114306	D006042 ||| D007037	Goiter ||| Hypothyroidism
	CHEMBL789	D003556	RATHYRONINE	Cystitis	0	Never tested	0.00264023	D006042 ||| D007037	Goiter ||| Hypothyroidism
	CHEMBL789	D011470	RATHYRONINE	Prostatic Hyperplasia	0	Never tested	0.00146606	D006042 ||| D007037	Goiter ||| Hypothyroidism
	CHEMBL789	D011472	RATHYRONINE	Prostatitis	0	Never tested	0.00108291	D006042	Goiter
	CHEMBL789	D005348	RATHYRONINE	Fibrocystic Breast Disease	0	Never tested	0.0226708	D006042	Goiter
	CHEMBL789	D006177	RATHYRONINE	Gynecomastia	0	Never tested	0.0128688	D006042 ||| D007037	Goiter ||| Hypothyroidism
	CHEMBL789	D004715	RATHYRONINE	Endometriosis	0	Never tested	0.046199	D006042 ||| D007037	Goiter ||| Hypothyroidism
	CHEMBL789	D003680	RATHYRONINE	Deglutition Disorders	0	Never tested	0.00258976	D006042	Goiter
	CHEMBL789	D001201	RATHYRONINE	Ascites	0	Never tested	0.00904094	D006042	Goiter
	CHEMBL789	D005076	RATHYRONINE	Exanthema	0	Never tested	0.0109896	D006042	Goiter
	CHEMBL789	D014717	RATHYRONINE	Vertigo	0	Never tested	0.000974366	D006042 ||| D007037	Goiter ||| Hypothyroidism
	CHEMBL789	D013575	RATHYRONINE	Syncope	0	Never tested	0.00752771	D006042	Goiter
	CHEMBL789	D007766	RATHYRONINE	Lacrimal Apparatus Diseases	0	Never tested	0.0217234	D006042	Goiter
	CHEMBL789	D006471	RATHYRONINE	Gastrointestinal Hemorrhage	0	Never tested	0.0120535	D006042	Goiter
	CHEMBL789	D010437	RATHYRONINE	Peptic Ulcer	0	Never tested	0.026109	D006042 ||| D007037	Goiter ||| Hypothyroidism
	CHEMBL789	D005921	RATHYRONINE	Glomerulonephritis	0	Never tested	0.00579209	D006042 ||| D007037	Goiter ||| Hypothyroidism
	CHEMBL789	D006333	RATHYRONINE	Heart Failure	0	Never tested	0.00633018	D006042 ||| D007037	Goiter ||| Hypothyroidism
	CHEMBL789	D006547	RATHYRONINE	Hernia	0	Never tested	0.00247061	D006042 ||| D007037	Goiter ||| Hypothyroidism
	CHEMBL789	D006689	RATHYRONINE	Hodgkin Disease	0	Never tested	0.00807597	D006042 ||| D007037	Goiter ||| Hypothyroidism
	CHEMBL789	D008113	RATHYRONINE	Liver Neoplasms	0	Never tested	0.0368624	D006042 ||| D007037	Goiter ||| Hypothyroidism
	CHEMBL789	D010051	RATHYRONINE	Ovarian Neoplasms	0	Never tested	0.00509157	D006042 ||| D007037	Goiter ||| Hypothyroidism
	CHEMBL789	D011471	RATHYRONINE	Prostatic Neoplasms	0	Never tested	0.0055332	D006042 ||| D007037	Goiter ||| Hypothyroidism
	CHEMBL789	D000647	RATHYRONINE	Amnesia	0	Never tested	0.00168902	D006042 ||| D007037	Goiter ||| Hypothyroidism
	CHEMBL789	D007951	RATHYRONINE	Leukemia, Myeloid	0	Never tested	0.00508932	D006042	Goiter
	CHEMBL789	D000152	RATHYRONINE	Acne Vulgaris	0	Never tested	0.00566675	D006042 ||| D007037	Goiter ||| Hypothyroidism
	CHEMBL789	D000740	RATHYRONINE	Anemia	0	Never tested	0.0290247	D006042 ||| D007037	Goiter ||| Hypothyroidism
	CHEMBL789	D001064	RATHYRONINE	Appendicitis	0	Never tested	0.0122447	D006042 ||| D007037	Goiter ||| Hypothyroidism
	CHEMBL789	D003248	RATHYRONINE	Constipation	0	Never tested	0.0137697	D006042 ||| D007037	Goiter ||| Hypothyroidism
	CHEMBL789	D015352	RATHYRONINE	Dry Eye Syndromes	0	Never tested	0.00588237	D006042 ||| D007037	Goiter ||| Hypothyroidism
	CHEMBL789	D004381	RATHYRONINE	Duodenal Ulcer	0	Never tested	0.016591	D006042 ||| D007037	Goiter ||| Hypothyroidism
	CHEMBL789	D015837	RATHYRONINE	Vestibular Diseases	0	Never tested	0.0046768	D006042	Goiter
	CHEMBL789	D005705	RATHYRONINE	Gallbladder Diseases	0	Never tested	0.00533485	D006042 ||| D007037	Goiter ||| Hypothyroidism
	CHEMBL789	D006073	RATHYRONINE	Gout	0	Never tested	0.00383488	D006042 ||| D007037	Goiter ||| Hypothyroidism
	CHEMBL789	D001145	RATHYRONINE	Arrhythmias, Cardiac	0	Never tested	0.0242046	D006042 ||| D007037	Goiter ||| Hypothyroidism
	CHEMBL789	D043183	RATHYRONINE	Irritable Bowel Syndrome	0	Never tested	0.0151012	D006042 ||| D007037	Goiter ||| Hypothyroidism
	CHEMBL789	D001851	RATHYRONINE	Bone Diseases, Metabolic	0	Never tested	0.000852108	D006042	Goiter
	CHEMBL789	D010024	RATHYRONINE	Osteoporosis	0	Never tested	0.00867142	D006042 ||| D007037	Goiter ||| Hypothyroidism
	CHEMBL789	D009443	RATHYRONINE	Neuritis	0	Never tested	0.0581101	D006042	Goiter
	CHEMBL789	D010538	RATHYRONINE	Peritonitis	0	Never tested	0.00498059	D006042 ||| D007037	Goiter ||| Hypothyroidism
	CHEMBL789	D010998	RATHYRONINE	Pleurisy	0	Never tested	0.0157467	D006042	Goiter
	CHEMBL789	D011565	RATHYRONINE	Psoriasis	0	Never tested	0.053972	D006042 ||| D007037	Goiter ||| Hypothyroidism
	CHEMBL789	D012163	RATHYRONINE	Retinal Detachment	0	Never tested	0.0614432	D006042 ||| D007037	Goiter ||| Hypothyroidism
	CHEMBL789	D012393	RATHYRONINE	Rosacea	0	Never tested	0.0152701	D006042 ||| D007037	Goiter ||| Hypothyroidism
	CHEMBL789	D006042	RATHYRONINE	Goiter	1	Approved	0.175425	D007037	Hypothyroidism
	CHEMBL789	D002546	RATHYRONINE	Ischemic Attack, Transient	0	Never tested	0.0251286	D006042	Goiter
	CHEMBL789	D000083242	RATHYRONINE	Ischemic Stroke	0	Never tested	0.00207237	D006042 ||| D007037	Goiter ||| Hypothyroidism
	CHEMBL789	D012891	RATHYRONINE	Sleep Apnea Syndromes	0	Never tested	0.00514638	D006042 ||| D007037	Goiter ||| Hypothyroidism
	CHEMBL789	D013921	RATHYRONINE	Thrombocytopenia	0	Never tested	0.00970486	D006042	Goiter
	CHEMBL789	D015179	RATHYRONINE	Colorectal Neoplasms	0	Never tested	0.00756415	D006042 ||| D007037	Goiter ||| Hypothyroidism
	CHEMBL789	D006627	RATHYRONINE	Hirschsprung Disease	0	Never tested	0.00136784	D006042 ||| D007037	Goiter ||| Hypothyroidism
	CHEMBL789	D013964	RATHYRONINE	Thyroid Neoplasms	0	Never tested	0.205635	D006042 ||| D007037	Goiter ||| Hypothyroidism
	CHEMBL789	D010001	RATHYRONINE	Osteitis Deformans	0	Never tested	0.00183631	D006042 ||| D007037	Goiter ||| Hypothyroidism
	CHEMBL789	D007018	RATHYRONINE	Hypopituitarism	0	Never tested	0.00274338	D006042 ||| D007037	Goiter ||| Hypothyroidism
	CHEMBL789	D020246	RATHYRONINE	Venous Thrombosis	0	Never tested	0.0445317	D006042 ||| D007037	Goiter ||| Hypothyroidism
	CHEMBL789	D000075224	RATHYRONINE	Cardiac Conduction System Disease	0	Never tested	0.0260747	D006042	Goiter
	CHEMBL789	D003731	RATHYRONINE	Dental Caries	0	Never tested	0.00283807	D006042 ||| D007037	Goiter ||| Hypothyroidism
	CHEMBL789	D005242	RATHYRONINE	Fecal Incontinence	0	Never tested	0.0027079	D006042	Goiter
	CHEMBL789	D016055	RATHYRONINE	Urinary Retention	0	Never tested	0.00863504	D006042	Goiter
	CHEMBL789	D011141	RATHYRONINE	Polyuria	0	Never tested	0.0248629	D006042	Goiter
	CHEMBL789	D007762	RATHYRONINE	Labyrinthitis	0	Never tested	0.0197227	D006042	Goiter
	CHEMBL789	D012878	RATHYRONINE	Skin Neoplasms	0	Never tested	0.0101746	D006042	Goiter
	CHEMBL789	D009260	RATHYRONINE	Nail Diseases	0	Never tested	0.00953742	D006042	Goiter
	CHEMBL789	D016491	RATHYRONINE	Peripheral Vascular Diseases	0	Never tested	0.0396651	D006042	Goiter
	CHEMBL789	D011111	RATHYRONINE	Polymyalgia Rheumatica	0	Never tested	0.0064195	D006042	Goiter
	CHEMBL789	D013118	RATHYRONINE	Spinal Cord Diseases	0	Never tested	0.0341926	D006042 ||| D007037	Goiter ||| Hypothyroidism
	CHEMBL789	D014581	RATHYRONINE	Urticaria	0	Never tested	0.0104805	D006042 ||| D007037	Goiter ||| Hypothyroidism
	CHEMBL789	D014648	RATHYRONINE	Varicose Veins	0	Never tested	0.021603	D006042 ||| D007037	Goiter ||| Hypothyroidism
	CHEMBL789	D010031	RATHYRONINE	Otitis	0	Never tested	0.00314028	D006042 ||| D007037	Goiter ||| Hypothyroidism
	CHEMBL789	D019966	RATHYRONINE	Substance-Related Disorders	0	Never tested	0.0106992	D006042	Goiter
	CHEMBL789	D015155	RATHYRONINE	Esophageal Spasm, Diffuse	0	Never tested	0.0120709	D006042 ||| D007037	Goiter ||| Hypothyroidism
	CHEMBL79	D001289	LIDOCAINE	Attention Deficit Disorder with Hyperactivity	0	Phase I	0.0223967	D001145 ||| D011471 ||| D006484 ||| D010003 ||| D003556 ||| D004485 ||| D009203	Arrhythmias, Cardiac ||| Prostatic Neoplasms ||| Hemorrhoids ||| Osteoarthritis ||| Cystitis ||| Eczema ||| Myocardial Infarction
	CHEMBL79	D001008	LIDOCAINE	Anxiety Disorders	0	Phase unknown	0.00594094	D011537 ||| D001145 ||| D011471 ||| D006484 ||| D010003 ||| D003556 ||| D004485 ||| D004941 ||| D009203	Pruritus ||| Arrhythmias, Cardiac ||| Prostatic Neoplasms ||| Hemorrhoids ||| Osteoarthritis ||| Cystitis ||| Eczema ||| Esophagitis ||| Myocardial Infarction
	CHEMBL79	D013313	LIDOCAINE	Stress Disorders, Post-Traumatic	0	Never tested	0.018516	D001145 ||| D011471 ||| D006484 ||| D010003 ||| D003556 ||| D004485 ||| D009203	Arrhythmias, Cardiac ||| Prostatic Neoplasms ||| Hemorrhoids ||| Osteoarthritis ||| Cystitis ||| Eczema ||| Myocardial Infarction
	CHEMBL79	D000856	LIDOCAINE	Anorexia Nervosa	0	Never tested	0.0189476	D001145 ||| D011471 ||| D006484 ||| D010003 ||| D003556 ||| D004485 ||| D009203	Arrhythmias, Cardiac ||| Prostatic Neoplasms ||| Hemorrhoids ||| Osteoarthritis ||| Cystitis ||| Eczema ||| Myocardial Infarction
	CHEMBL79	D015228	LIDOCAINE	Hypertriglyceridemia	0	Never tested	0.0337848	D001145 ||| D011471 ||| D006484 ||| D010003 ||| D003556 ||| D004485 ||| D009203	Arrhythmias, Cardiac ||| Prostatic Neoplasms ||| Hemorrhoids ||| Osteoarthritis ||| Cystitis ||| Eczema ||| Myocardial Infarction
	CHEMBL79	D003324	LIDOCAINE	Coronary Artery Disease	0	Phase unknown	0.326955	D011537 ||| D001145 ||| D011471 ||| D006484 ||| D010003 ||| D003556 ||| D004485 ||| D004941 ||| D009203	Pruritus ||| Arrhythmias, Cardiac ||| Prostatic Neoplasms ||| Hemorrhoids ||| Osteoarthritis ||| Cystitis ||| Eczema ||| Esophagitis ||| Myocardial Infarction
	CHEMBL79	D009765	LIDOCAINE	Obesity	0	Phase unknown	0.00794479	D011537 ||| D001145 ||| D011471 ||| D006484 ||| D010003 ||| D003556 ||| D004485 ||| D004941 ||| D009203	Pruritus ||| Arrhythmias, Cardiac ||| Prostatic Neoplasms ||| Hemorrhoids ||| Osteoarthritis ||| Cystitis ||| Eczema ||| Esophagitis ||| Myocardial Infarction
	CHEMBL79	D020177	LIDOCAINE	Idiopathic Hypersomnia	0	Never tested	0.0198627	D010003 ||| D004485 ||| D009203	Osteoarthritis ||| Eczema ||| Myocardial Infarction
	CHEMBL79	D010300	LIDOCAINE	Parkinson Disease	0	Phase unknown	0.00810214	D011537 ||| D001145 ||| D011471 ||| D006484 ||| D010003 ||| D003556 ||| D004485 ||| D004941 ||| D009203	Pruritus ||| Arrhythmias, Cardiac ||| Prostatic Neoplasms ||| Hemorrhoids ||| Osteoarthritis ||| Cystitis ||| Eczema ||| Esophagitis ||| Myocardial Infarction
	CHEMBL79	D013771	LIDOCAINE	Tetralogy of Fallot	0	Never tested	0.0105748	D001145 ||| D011471 ||| D006484 ||| D010003 ||| D003556 ||| D004485 ||| D009203	Arrhythmias, Cardiac ||| Prostatic Neoplasms ||| Hemorrhoids ||| Osteoarthritis ||| Cystitis ||| Eczema ||| Myocardial Infarction
	CHEMBL79	D001172	LIDOCAINE	Arthritis, Rheumatoid	0	Never tested	0.0251719	D011537 ||| D001145 ||| D011471 ||| D006484 ||| D010003 ||| D003556 ||| D004485 ||| D004941 ||| D009203	Pruritus ||| Arrhythmias, Cardiac ||| Prostatic Neoplasms ||| Hemorrhoids ||| Osteoarthritis ||| Cystitis ||| Eczema ||| Esophagitis ||| Myocardial Infarction
	CHEMBL79	D003424	LIDOCAINE	Crohn Disease	0	Never tested	0.0347842	D001145 ||| D011471 ||| D006484 ||| D010003 ||| D003556 ||| D004485 ||| D009203	Arrhythmias, Cardiac ||| Prostatic Neoplasms ||| Hemorrhoids ||| Osteoarthritis ||| Cystitis ||| Eczema ||| Myocardial Infarction
	CHEMBL79	D003093	LIDOCAINE	Colitis, Ulcerative	0	Never tested	0.0121596	D001145 ||| D011471 ||| D006484 ||| D010003 ||| D003556 ||| D004485 ||| D009203	Arrhythmias, Cardiac ||| Prostatic Neoplasms ||| Hemorrhoids ||| Osteoarthritis ||| Cystitis ||| Eczema ||| Myocardial Infarction
	CHEMBL79	D015212	LIDOCAINE	Inflammatory Bowel Diseases	0	Phase unknown	0.0078354	D011537 ||| D001145 ||| D011471 ||| D006484 ||| D010003 ||| D003556 ||| D004485 ||| D004941 ||| D009203	Pruritus ||| Arrhythmias, Cardiac ||| Prostatic Neoplasms ||| Hemorrhoids ||| Osteoarthritis ||| Cystitis ||| Eczema ||| Esophagitis ||| Myocardial Infarction
	CHEMBL79	D002761	LIDOCAINE	Cholangitis	0	Never tested	0.0713775	D001145 ||| D011471 ||| D006484 ||| D010003 ||| D003556 ||| D004485 ||| D009203	Arrhythmias, Cardiac ||| Prostatic Neoplasms ||| Hemorrhoids ||| Osteoarthritis ||| Cystitis ||| Eczema ||| Myocardial Infarction
	CHEMBL79	D017098	LIDOCAINE	IgA Deficiency	0	Status unknown	0.00485356	D001145 ||| D011471 ||| D006484 ||| D010003 ||| D003556 ||| D004485 ||| D009203	Arrhythmias, Cardiac ||| Prostatic Neoplasms ||| Hemorrhoids ||| Osteoarthritis ||| Cystitis ||| Eczema ||| Myocardial Infarction
	CHEMBL79	D008268	LIDOCAINE	Macular Degeneration	0	Phase unknown	0.0094895	D011537 ||| D001145 ||| D011471 ||| D006484 ||| D010003 ||| D003556 ||| D004485 ||| D004941 ||| D009203	Pruritus ||| Arrhythmias, Cardiac ||| Prostatic Neoplasms ||| Hemorrhoids ||| Osteoarthritis ||| Cystitis ||| Eczema ||| Esophagitis ||| Myocardial Infarction
	CHEMBL79	D034381	LIDOCAINE	Hearing Loss	0	Never tested	0.0265477	D001145 ||| D011471 ||| D006484 ||| D010003 ||| D003556 ||| D004485 ||| D009203	Arrhythmias, Cardiac ||| Prostatic Neoplasms ||| Hemorrhoids ||| Osteoarthritis ||| Cystitis ||| Eczema ||| Myocardial Infarction
	CHEMBL79	D014012	LIDOCAINE	Tinnitus	0	Phase I	0.00449507	D010003 ||| D004485 ||| D009203	Osteoarthritis ||| Eczema ||| Myocardial Infarction
	CHEMBL79	D000505	LIDOCAINE	Alopecia	0	Never tested	0.000774007	D001145 ||| D011471 ||| D006484 ||| D010003 ||| D003556 ||| D004485 ||| D009203	Arrhythmias, Cardiac ||| Prostatic Neoplasms ||| Hemorrhoids ||| Osteoarthritis ||| Cystitis ||| Eczema ||| Myocardial Infarction
	CHEMBL79	D019226	LIDOCAINE	Oral Ulcer	0	Never tested	0.0283418	D001145 ||| D011471 ||| D006484 ||| D010003 ||| D003556 ||| D004485 ||| D009203	Arrhythmias, Cardiac ||| Prostatic Neoplasms ||| Hemorrhoids ||| Osteoarthritis ||| Cystitis ||| Eczema ||| Myocardial Infarction
	CHEMBL79	D000787	LIDOCAINE	Angina Pectoris	0	Never tested	0.169969	D011537 ||| D001145 ||| D011471 ||| D006484 ||| D010003 ||| D003556 ||| D004485 ||| D004941 ||| D009203	Pruritus ||| Arrhythmias, Cardiac ||| Prostatic Neoplasms ||| Hemorrhoids ||| Osteoarthritis ||| Cystitis ||| Eczema ||| Esophagitis ||| Myocardial Infarction
	CHEMBL79	D065631	LIDOCAINE	Rhinitis, Allergic	0	Never tested	0.144597	D011537 ||| D001145 ||| D011471 ||| D006484 ||| D010003 ||| D003556 ||| D004485 ||| D004941 ||| D009203	Pruritus ||| Arrhythmias, Cardiac ||| Prostatic Neoplasms ||| Hemorrhoids ||| Osteoarthritis ||| Cystitis ||| Eczema ||| Esophagitis ||| Myocardial Infarction
	CHEMBL79	D001249	LIDOCAINE	Asthma	0	Never tested	0.14839	D011537 ||| D001145 ||| D011471 ||| D006484 ||| D010003 ||| D003556 ||| D004485 ||| D004941 ||| D009203	Pruritus ||| Arrhythmias, Cardiac ||| Prostatic Neoplasms ||| Hemorrhoids ||| Osteoarthritis ||| Cystitis ||| Eczema ||| Esophagitis ||| Myocardial Infarction
	CHEMBL79	D005764	LIDOCAINE	Gastroesophageal Reflux	0	Phase III	0.0398376	D011537 ||| D001145 ||| D011471 ||| D006484 ||| D010003 ||| D003556 ||| D004485 ||| D004941 ||| D009203	Pruritus ||| Arrhythmias, Cardiac ||| Prostatic Neoplasms ||| Hemorrhoids ||| Osteoarthritis ||| Cystitis ||| Eczema ||| Esophagitis ||| Myocardial Infarction
	CHEMBL79	D007037	LIDOCAINE	Hypothyroidism	0	Never tested	0.042787	D001145 ||| D011471 ||| D006484 ||| D010003 ||| D003556 ||| D004485 ||| D009203	Arrhythmias, Cardiac ||| Prostatic Neoplasms ||| Hemorrhoids ||| Osteoarthritis ||| Cystitis ||| Eczema ||| Myocardial Infarction
	CHEMBL79	D008881	LIDOCAINE	Migraine Disorders	0	Phase unknown	0.0172461	D011537 ||| D001145 ||| D011471 ||| D006484 ||| D010003 ||| D003556 ||| D004485 ||| D004941 ||| D009203	Pruritus ||| Arrhythmias, Cardiac ||| Prostatic Neoplasms ||| Hemorrhoids ||| Osteoarthritis ||| Cystitis ||| Eczema ||| Esophagitis ||| Myocardial Infarction
	CHEMBL79	D004485	LIDOCAINE	Eczema	1	Approved	0.00979897	D011537 ||| D001145 ||| D011471 ||| D006484 ||| D010003 ||| D003556 ||| D004941 ||| D009203	Pruritus ||| Arrhythmias, Cardiac ||| Prostatic Neoplasms ||| Hemorrhoids ||| Osteoarthritis ||| Cystitis ||| Esophagitis ||| Myocardial Infarction
	CHEMBL79	D006937	LIDOCAINE	Hypercholesterolemia	0	Never tested	0.120097	D011537 ||| D001145 ||| D011471 ||| D006484 ||| D010003 ||| D003556 ||| D004485 ||| D004941 ||| D009203	Pruritus ||| Arrhythmias, Cardiac ||| Prostatic Neoplasms ||| Hemorrhoids ||| Osteoarthritis ||| Cystitis ||| Eczema ||| Esophagitis ||| Myocardial Infarction
	CHEMBL79	D012626	LIDOCAINE	Sebaceous Gland Neoplasms	0	Status unknown	0.0278065	D001145 ||| D011471 ||| D006484 ||| D010003 ||| D003556 ||| D004485 ||| D009203	Arrhythmias, Cardiac ||| Prostatic Neoplasms ||| Hemorrhoids ||| Osteoarthritis ||| Cystitis ||| Eczema ||| Myocardial Infarction
	CHEMBL79	D001943	LIDOCAINE	Breast Neoplasms	0	Phase unknown	0.00821	D011537 ||| D001145 ||| D011471 ||| D006484 ||| D010003 ||| D003556 ||| D004485 ||| D004941 ||| D009203	Pruritus ||| Arrhythmias, Cardiac ||| Prostatic Neoplasms ||| Hemorrhoids ||| Osteoarthritis ||| Cystitis ||| Eczema ||| Esophagitis ||| Myocardial Infarction
	CHEMBL79	D002280	LIDOCAINE	Carcinoma, Basal Cell	0	Phase unknown	0.0370418	D011537 ||| D001145 ||| D011471 ||| D006484 ||| D010003 ||| D003556 ||| D004485 ||| D004941 ||| D009203	Pruritus ||| Arrhythmias, Cardiac ||| Prostatic Neoplasms ||| Hemorrhoids ||| Osteoarthritis ||| Cystitis ||| Eczema ||| Esophagitis ||| Myocardial Infarction
	CHEMBL79	D000230	LIDOCAINE	Adenocarcinoma	0	Never tested	0.00937332	D001145 ||| D011471 ||| D006484 ||| D010003 ||| D003556 ||| D004485 ||| D009203	Arrhythmias, Cardiac ||| Prostatic Neoplasms ||| Hemorrhoids ||| Osteoarthritis ||| Cystitis ||| Eczema ||| Myocardial Infarction
	CHEMBL79	D002386	LIDOCAINE	Cataract	0	Phase unknown	0.00589692	D011537 ||| D001145 ||| D011471 ||| D006484 ||| D010003 ||| D003556 ||| D004485 ||| D004941 ||| D009203	Pruritus ||| Arrhythmias, Cardiac ||| Prostatic Neoplasms ||| Hemorrhoids ||| Osteoarthritis ||| Cystitis ||| Eczema ||| Esophagitis ||| Myocardial Infarction
	CHEMBL79	D006552	LIDOCAINE	Hernia, Inguinal	0	Phase unknown	0.0215542	D011537 ||| D001145 ||| D011471 ||| D006484 ||| D010003 ||| D003556 ||| D004485 ||| D004941 ||| D009203	Pruritus ||| Arrhythmias, Cardiac ||| Prostatic Neoplasms ||| Hemorrhoids ||| Osteoarthritis ||| Cystitis ||| Eczema ||| Esophagitis ||| Myocardial Infarction
	CHEMBL79	D012005	LIDOCAINE	Rectal Prolapse	0	Status unknown	0.00973319	D001145 ||| D011471 ||| D006484 ||| D010003 ||| D003556 ||| D004485 ||| D009203	Arrhythmias, Cardiac ||| Prostatic Neoplasms ||| Hemorrhoids ||| Osteoarthritis ||| Cystitis ||| Eczema ||| Myocardial Infarction
	CHEMBL79	D014029	LIDOCAINE	Tobacco Use Disorder	0	Never tested	0.0671406	D001145 ||| D011471 ||| D006484 ||| D010003 ||| D003556 ||| D004485 ||| D009203	Arrhythmias, Cardiac ||| Prostatic Neoplasms ||| Hemorrhoids ||| Osteoarthritis ||| Cystitis ||| Eczema ||| Myocardial Infarction
	CHEMBL79	D009203	LIDOCAINE	Myocardial Infarction	1	Approved	0.0138102	D011537 ||| D001145 ||| D011471 ||| D006484 ||| D010003 ||| D003556 ||| D004485 ||| D004941	Pruritus ||| Arrhythmias, Cardiac ||| Prostatic Neoplasms ||| Hemorrhoids ||| Osteoarthritis ||| Cystitis ||| Eczema ||| Esophagitis
	CHEMBL79	D005756	LIDOCAINE	Gastritis	0	Never tested	0.0264255	D011537 ||| D001145 ||| D011471 ||| D006484 ||| D010003 ||| D003556 ||| D004485 ||| D004941 ||| D009203	Pruritus ||| Arrhythmias, Cardiac ||| Prostatic Neoplasms ||| Hemorrhoids ||| Osteoarthritis ||| Cystitis ||| Eczema ||| Esophagitis ||| Myocardial Infarction
	CHEMBL79	D006548	LIDOCAINE	Hernia, Diaphragmatic	0	Never tested	0.0296133	D011537 ||| D001145 ||| D011471 ||| D006484 ||| D010003 ||| D003556 ||| D004485 ||| D004941 ||| D009203	Pruritus ||| Arrhythmias, Cardiac ||| Prostatic Neoplasms ||| Hemorrhoids ||| Osteoarthritis ||| Cystitis ||| Eczema ||| Esophagitis ||| Myocardial Infarction
	CHEMBL79	D000076385	LIDOCAINE	Diverticular Diseases	0	Never tested	0.00203752	D001145 ||| D011471 ||| D006484 ||| D010003 ||| D003556 ||| D004485 ||| D009203	Arrhythmias, Cardiac ||| Prostatic Neoplasms ||| Hemorrhoids ||| Osteoarthritis ||| Cystitis ||| Eczema ||| Myocardial Infarction
	CHEMBL79	D007319	LIDOCAINE	Sleep Initiation and Maintenance Disorders	0	Never tested	0.0343509	D011537 ||| D001145 ||| D011471 ||| D006484 ||| D010003 ||| D003556 ||| D004485 ||| D004941 ||| D009203	Pruritus ||| Arrhythmias, Cardiac ||| Prostatic Neoplasms ||| Hemorrhoids ||| Osteoarthritis ||| Cystitis ||| Eczema ||| Esophagitis ||| Myocardial Infarction
	CHEMBL79	D009290	LIDOCAINE	Narcolepsy	0	Never tested	0.0110876	D011537 ||| D001145 ||| D011471 ||| D006484 ||| D010003 ||| D003556 ||| D004485 ||| D004941 ||| D009203	Pruritus ||| Arrhythmias, Cardiac ||| Prostatic Neoplasms ||| Hemorrhoids ||| Osteoarthritis ||| Cystitis ||| Eczema ||| Esophagitis ||| Myocardial Infarction
	CHEMBL79	D003922	LIDOCAINE	Diabetes Mellitus, Type 1	0	Never tested	0.00937403	D001145 ||| D011471 ||| D006484 ||| D010003 ||| D003556 ||| D004485 ||| D009203	Arrhythmias, Cardiac ||| Prostatic Neoplasms ||| Hemorrhoids ||| Osteoarthritis ||| Cystitis ||| Eczema ||| Myocardial Infarction
	CHEMBL79	D002446	LIDOCAINE	Celiac Disease	0	Never tested	0.0372331	D001145 ||| D011471 ||| D006484 ||| D010003 ||| D003556 ||| D004485 ||| D009203	Arrhythmias, Cardiac ||| Prostatic Neoplasms ||| Hemorrhoids ||| Osteoarthritis ||| Cystitis ||| Eczema ||| Myocardial Infarction
	CHEMBL79	D008105	LIDOCAINE	Liver Cirrhosis, Biliary	0	Never tested	0.0723315	D001145 ||| D011471 ||| D006484 ||| D010003 ||| D003556 ||| D004485 ||| D009203	Arrhythmias, Cardiac ||| Prostatic Neoplasms ||| Hemorrhoids ||| Osteoarthritis ||| Cystitis ||| Eczema ||| Myocardial Infarction
	CHEMBL79	D014820	LIDOCAINE	Vitiligo	0	Never tested	0.0100925	D001145 ||| D011471 ||| D006484 ||| D010003 ||| D003556 ||| D004485 ||| D009203	Arrhythmias, Cardiac ||| Prostatic Neoplasms ||| Hemorrhoids ||| Osteoarthritis ||| Cystitis ||| Eczema ||| Myocardial Infarction
	CHEMBL79	D009798	LIDOCAINE	Ocular Hypertension	0	Never tested	0.0111204	D001145 ||| D011471 ||| D006484 ||| D010003 ||| D003556 ||| D004485 ||| D009203	Arrhythmias, Cardiac ||| Prostatic Neoplasms ||| Hemorrhoids ||| Osteoarthritis ||| Cystitis ||| Eczema ||| Myocardial Infarction
	CHEMBL79	D009447	LIDOCAINE	Neuroblastoma	0	Never tested	0.00604636	D001145 ||| D011471 ||| D006484 ||| D010003 ||| D003556 ||| D004485 ||| D009203	Arrhythmias, Cardiac ||| Prostatic Neoplasms ||| Hemorrhoids ||| Osteoarthritis ||| Cystitis ||| Eczema ||| Myocardial Infarction
	CHEMBL79	D012559	LIDOCAINE	Schizophrenia	0	Never tested	0.0130854	D011537 ||| D001145 ||| D011471 ||| D006484 ||| D010003 ||| D003556 ||| D004485 ||| D004941 ||| D009203	Pruritus ||| Arrhythmias, Cardiac ||| Prostatic Neoplasms ||| Hemorrhoids ||| Osteoarthritis ||| Cystitis ||| Eczema ||| Esophagitis ||| Myocardial Infarction
	CHEMBL79	D000690	LIDOCAINE	Amyotrophic Lateral Sclerosis	0	Never tested	0.00169839	D001145 ||| D011471 ||| D006484 ||| D010003 ||| D003556 ||| D004485 ||| D009203	Arrhythmias, Cardiac ||| Prostatic Neoplasms ||| Hemorrhoids ||| Osteoarthritis ||| Cystitis ||| Eczema ||| Myocardial Infarction
	CHEMBL79	D008180	LIDOCAINE	Lupus Erythematosus, Systemic	0	Never tested	0.0428527	D011537 ||| D001145 ||| D011471 ||| D006484 ||| D010003 ||| D003556 ||| D004485 ||| D004941 ||| D009203	Pruritus ||| Arrhythmias, Cardiac ||| Prostatic Neoplasms ||| Hemorrhoids ||| Osteoarthritis ||| Cystitis ||| Eczema ||| Esophagitis ||| Myocardial Infarction
	CHEMBL79	D000437	LIDOCAINE	Alcoholism	0	Never tested	0.044272	D001145 ||| D011471 ||| D006484 ||| D010003 ||| D003556 ||| D004485 ||| D009203	Arrhythmias, Cardiac ||| Prostatic Neoplasms ||| Hemorrhoids ||| Osteoarthritis ||| Cystitis ||| Eczema ||| Myocardial Infarction
	CHEMBL79	D000067877	LIDOCAINE	Autism Spectrum Disorder	0	Never tested	0.00337139	D001145 ||| D011471 ||| D006484 ||| D010003 ||| D003556 ||| D004485 ||| D009203	Arrhythmias, Cardiac ||| Prostatic Neoplasms ||| Hemorrhoids ||| Osteoarthritis ||| Cystitis ||| Eczema ||| Myocardial Infarction
	CHEMBL79	D001714	LIDOCAINE	Bipolar Disorder	0	Never tested	0.0283772	D011537 ||| D001145 ||| D011471 ||| D006484 ||| D010003 ||| D003556 ||| D004485 ||| D004941 ||| D009203	Pruritus ||| Arrhythmias, Cardiac ||| Prostatic Neoplasms ||| Hemorrhoids ||| Osteoarthritis ||| Cystitis ||| Eczema ||| Esophagitis ||| Myocardial Infarction
	CHEMBL79	D009771	LIDOCAINE	Obsessive-Compulsive Disorder	0	Never tested	0.0168947	D001145 ||| D011471 ||| D006484 ||| D010003 ||| D003556 ||| D004485 ||| D009203	Arrhythmias, Cardiac ||| Prostatic Neoplasms ||| Hemorrhoids ||| Osteoarthritis ||| Cystitis ||| Eczema ||| Myocardial Infarction
	CHEMBL79	D003924	LIDOCAINE	Diabetes Mellitus, Type 2	0	Never tested	0.00783482	D001145 ||| D011471 ||| D006484 ||| D010003 ||| D003556 ||| D004485 ||| D009203	Arrhythmias, Cardiac ||| Prostatic Neoplasms ||| Hemorrhoids ||| Osteoarthritis ||| Cystitis ||| Eczema ||| Myocardial Infarction
	CHEMBL79	D000544	LIDOCAINE	Alzheimer Disease	0	Never tested	0.0173561	D001145 ||| D011471 ||| D006484 ||| D010003 ||| D003556 ||| D004485 ||| D009203	Arrhythmias, Cardiac ||| Prostatic Neoplasms ||| Hemorrhoids ||| Osteoarthritis ||| Cystitis ||| Eczema ||| Myocardial Infarction
	CHEMBL79	D004827	LIDOCAINE	Epilepsy	0	Phase unknown	0.00120552	D011537 ||| D001145 ||| D011471 ||| D006484 ||| D010003 ||| D003556 ||| D004485 ||| D004941 ||| D009203	Pruritus ||| Arrhythmias, Cardiac ||| Prostatic Neoplasms ||| Hemorrhoids ||| Osteoarthritis ||| Cystitis ||| Eczema ||| Esophagitis ||| Myocardial Infarction
	CHEMBL79	D005901	LIDOCAINE	Glaucoma	0	Phase unknown	0.0237969	D011537 ||| D001145 ||| D011471 ||| D006484 ||| D010003 ||| D003556 ||| D004485 ||| D004941 ||| D009203	Pruritus ||| Arrhythmias, Cardiac ||| Prostatic Neoplasms ||| Hemorrhoids ||| Osteoarthritis ||| Cystitis ||| Eczema ||| Esophagitis ||| Myocardial Infarction
	CHEMBL79	D051436	LIDOCAINE	Renal Insufficiency, Chronic	0	Never tested	0.0130235	D001145 ||| D011471 ||| D006484 ||| D010003 ||| D003556 ||| D004485 ||| D009203	Arrhythmias, Cardiac ||| Prostatic Neoplasms ||| Hemorrhoids ||| Osteoarthritis ||| Cystitis ||| Eczema ||| Myocardial Infarction
	CHEMBL79	D013167	LIDOCAINE	Spondylitis, Ankylosing	0	Never tested	0.0324239	D001145 ||| D011471 ||| D006484 ||| D010003 ||| D003556 ||| D004485 ||| D009203	Arrhythmias, Cardiac ||| Prostatic Neoplasms ||| Hemorrhoids ||| Osteoarthritis ||| Cystitis ||| Eczema ||| Myocardial Infarction
	CHEMBL79	D003863	LIDOCAINE	Depression	0	Phase unknown	0.046901	D011537 ||| D001145 ||| D011471 ||| D006484 ||| D010003 ||| D003556 ||| D004485 ||| D004941 ||| D009203	Pruritus ||| Arrhythmias, Cardiac ||| Prostatic Neoplasms ||| Hemorrhoids ||| Osteoarthritis ||| Cystitis ||| Eczema ||| Esophagitis ||| Myocardial Infarction
	CHEMBL79	D010003	LIDOCAINE	Osteoarthritis	1	Approved	0.0197418	D011537 ||| D001145 ||| D011471 ||| D006484 ||| D003556 ||| D004485 ||| D004941 ||| D009203	Pruritus ||| Arrhythmias, Cardiac ||| Prostatic Neoplasms ||| Hemorrhoids ||| Cystitis ||| Eczema ||| Esophagitis ||| Myocardial Infarction
	CHEMBL79	D000419	LIDOCAINE	Albuminuria	0	Never tested	0.0282767	D001145 ||| D011471 ||| D006484 ||| D010003 ||| D003556 ||| D004485 ||| D009203	Arrhythmias, Cardiac ||| Prostatic Neoplasms ||| Hemorrhoids ||| Osteoarthritis ||| Cystitis ||| Eczema ||| Myocardial Infarction
	CHEMBL79	D001281	LIDOCAINE	Atrial Fibrillation	0	Phase unknown	0.205613	D011537 ||| D001145 ||| D011471 ||| D006484 ||| D010003 ||| D003556 ||| D004485 ||| D004941 ||| D009203	Pruritus ||| Arrhythmias, Cardiac ||| Prostatic Neoplasms ||| Hemorrhoids ||| Osteoarthritis ||| Cystitis ||| Eczema ||| Esophagitis ||| Myocardial Infarction
	CHEMBL79	D006973	LIDOCAINE	Hypertension	0	Phase I	0.119659	D011537 ||| D001145 ||| D011471 ||| D006484 ||| D010003 ||| D003556 ||| D004485 ||| D004941 ||| D009203	Pruritus ||| Arrhythmias, Cardiac ||| Prostatic Neoplasms ||| Hemorrhoids ||| Osteoarthritis ||| Cystitis ||| Eczema ||| Esophagitis ||| Myocardial Infarction
	CHEMBL79	D006327	LIDOCAINE	Heart Block	0	Never tested	0.0117202	D011537 ||| D001145 ||| D011471 ||| D006484 ||| D010003 ||| D003556 ||| D004485 ||| D004941 ||| D009203	Pruritus ||| Arrhythmias, Cardiac ||| Prostatic Neoplasms ||| Hemorrhoids ||| Osteoarthritis ||| Cystitis ||| Eczema ||| Esophagitis ||| Myocardial Infarction
	CHEMBL79	D055623	LIDOCAINE	Keratosis, Actinic	0	Phase I	0.00299911	D011537 ||| D001145 ||| D011471 ||| D006484 ||| D010003 ||| D003556 ||| D004485 ||| D004941 ||| D009203	Pruritus ||| Arrhythmias, Cardiac ||| Prostatic Neoplasms ||| Hemorrhoids ||| Osteoarthritis ||| Cystitis ||| Eczema ||| Esophagitis ||| Myocardial Infarction
	CHEMBL79	D001991	LIDOCAINE	Bronchitis	0	Never tested	0.0253712	D011537 ||| D001145 ||| D011471 ||| D006484 ||| D010003 ||| D003556 ||| D004485 ||| D004941 ||| D009203	Pruritus ||| Arrhythmias, Cardiac ||| Prostatic Neoplasms ||| Hemorrhoids ||| Osteoarthritis ||| Cystitis ||| Eczema ||| Esophagitis ||| Myocardial Infarction
	CHEMBL79	D008175	LIDOCAINE	Lung Neoplasms	0	Phase unknown	0.0119177	D011537 ||| D001145 ||| D011471 ||| D006484 ||| D010003 ||| D003556 ||| D004485 ||| D004941 ||| D009203	Pruritus ||| Arrhythmias, Cardiac ||| Prostatic Neoplasms ||| Hemorrhoids ||| Osteoarthritis ||| Cystitis ||| Eczema ||| Esophagitis ||| Myocardial Infarction
	CHEMBL79	D008545	LIDOCAINE	Melanoma	0	Phase unknown	0.088344	D011537 ||| D001145 ||| D011471 ||| D006484 ||| D010003 ||| D003556 ||| D004485 ||| D004941 ||| D009203	Pruritus ||| Arrhythmias, Cardiac ||| Prostatic Neoplasms ||| Hemorrhoids ||| Osteoarthritis ||| Cystitis ||| Eczema ||| Esophagitis ||| Myocardial Infarction
	CHEMBL79	D008228	LIDOCAINE	Lymphoma, Non-Hodgkin	0	Never tested	0.0839568	D011537 ||| D001145 ||| D011471 ||| D006484 ||| D010003 ||| D003556 ||| D004485 ||| D004941 ||| D009203	Pruritus ||| Arrhythmias, Cardiac ||| Prostatic Neoplasms ||| Hemorrhoids ||| Osteoarthritis ||| Cystitis ||| Eczema ||| Esophagitis ||| Myocardial Infarction
	CHEMBL79	D002294	LIDOCAINE	Carcinoma, Squamous Cell	0	Phase I	0.00766667	D011537 ||| D001145 ||| D011471 ||| D006484 ||| D010003 ||| D003556 ||| D004485 ||| D004941 ||| D009203	Pruritus ||| Arrhythmias, Cardiac ||| Prostatic Neoplasms ||| Hemorrhoids ||| Osteoarthritis ||| Cystitis ||| Eczema ||| Esophagitis ||| Myocardial Infarction
	CHEMBL79	D002349	LIDOCAINE	Carpal Tunnel Syndrome	0	Phase unknown	0.0643752	D011537 ||| D001145 ||| D011471 ||| D006484 ||| D010003 ||| D003556 ||| D004485 ||| D004941 ||| D009203	Pruritus ||| Arrhythmias, Cardiac ||| Prostatic Neoplasms ||| Hemorrhoids ||| Osteoarthritis ||| Cystitis ||| Eczema ||| Esophagitis ||| Myocardial Infarction
	CHEMBL79	D016883	LIDOCAINE	Diabetic Ketoacidosis	0	Never tested	0.0071454	D011537 ||| D001145 ||| D011471 ||| D006484 ||| D010003 ||| D003556 ||| D004485 ||| D004941 ||| D009203	Pruritus ||| Arrhythmias, Cardiac ||| Prostatic Neoplasms ||| Hemorrhoids ||| Osteoarthritis ||| Cystitis ||| Eczema ||| Esophagitis ||| Myocardial Infarction
	CHEMBL79	D001749	LIDOCAINE	Urinary Bladder Neoplasms	0	Phase unknown	0.0258945	D011537 ||| D001145 ||| D011471 ||| D006484 ||| D010003 ||| D003556 ||| D004485 ||| D004941 ||| D009203	Pruritus ||| Arrhythmias, Cardiac ||| Prostatic Neoplasms ||| Hemorrhoids ||| Osteoarthritis ||| Cystitis ||| Eczema ||| Esophagitis ||| Myocardial Infarction
	CHEMBL79	D007889	LIDOCAINE	Leiomyoma	0	Phase II	0.0310595	D011537 ||| D001145 ||| D011471 ||| D006484 ||| D010003 ||| D003556 ||| D004485 ||| D004941 ||| D009203	Pruritus ||| Arrhythmias, Cardiac ||| Prostatic Neoplasms ||| Hemorrhoids ||| Osteoarthritis ||| Cystitis ||| Eczema ||| Esophagitis ||| Myocardial Infarction
	CHEMBL79	D018798	LIDOCAINE	Anemia, Iron-Deficiency	0	Never tested	0.0335391	D011537 ||| D001145 ||| D011471 ||| D006484 ||| D010003 ||| D003556 ||| D004485 ||| D004941 ||| D009203	Pruritus ||| Arrhythmias, Cardiac ||| Prostatic Neoplasms ||| Hemorrhoids ||| Osteoarthritis ||| Cystitis ||| Eczema ||| Esophagitis ||| Myocardial Infarction
	CHEMBL79	D000380	LIDOCAINE	Agranulocytosis	0	Never tested	0.0180263	D011537 ||| D001145 ||| D011471 ||| D006484 ||| D010003 ||| D003556 ||| D004485 ||| D004941 ||| D009203	Pruritus ||| Arrhythmias, Cardiac ||| Prostatic Neoplasms ||| Hemorrhoids ||| Osteoarthritis ||| Cystitis ||| Eczema ||| Esophagitis ||| Myocardial Infarction
	CHEMBL79	D012893	LIDOCAINE	Sleep Wake Disorders	0	Never tested	0.00156234	D011537 ||| D001145 ||| D011471 ||| D006484 ||| D010003 ||| D003556 ||| D004485 ||| D004941 ||| D009203	Pruritus ||| Arrhythmias, Cardiac ||| Prostatic Neoplasms ||| Hemorrhoids ||| Osteoarthritis ||| Cystitis ||| Eczema ||| Esophagitis ||| Myocardial Infarction
	CHEMBL79	D006429	LIDOCAINE	Hemiplegia	0	Phase unknown	0.0221866	D011537 ||| D001145 ||| D011471 ||| D006484 ||| D010003 ||| D003556 ||| D004485 ||| D004941 ||| D009203	Pruritus ||| Arrhythmias, Cardiac ||| Prostatic Neoplasms ||| Hemorrhoids ||| Osteoarthritis ||| Cystitis ||| Eczema ||| Esophagitis ||| Myocardial Infarction
	CHEMBL79	D011655	LIDOCAINE	Pulmonary Embolism	0	Never tested	0.10575	D011537 ||| D001145 ||| D011471 ||| D006484 ||| D010003 ||| D003556 ||| D004485 ||| D004941 ||| D009203	Pruritus ||| Arrhythmias, Cardiac ||| Prostatic Neoplasms ||| Hemorrhoids ||| Osteoarthritis ||| Cystitis ||| Eczema ||| Esophagitis ||| Myocardial Infarction
	CHEMBL79	D009202	LIDOCAINE	Cardiomyopathies	0	Never tested	0.00732714	D011537 ||| D001145 ||| D011471 ||| D006484 ||| D010003 ||| D003556 ||| D004485 ||| D004941 ||| D009203	Pruritus ||| Arrhythmias, Cardiac ||| Prostatic Neoplasms ||| Hemorrhoids ||| Osteoarthritis ||| Cystitis ||| Eczema ||| Esophagitis ||| Myocardial Infarction
	CHEMBL79	D013345	LIDOCAINE	Subarachnoid Hemorrhage	0	Never tested	0.0423383	D011537 ||| D001145 ||| D011471 ||| D006484 ||| D010003 ||| D003556 ||| D004485 ||| D004941 ||| D009203	Pruritus ||| Arrhythmias, Cardiac ||| Prostatic Neoplasms ||| Hemorrhoids ||| Osteoarthritis ||| Cystitis ||| Eczema ||| Esophagitis ||| Myocardial Infarction
	CHEMBL79	D002543	LIDOCAINE	Cerebral Hemorrhage	0	Never tested	0.0406205	D011537 ||| D001145 ||| D011471 ||| D006484 ||| D010003 ||| D003556 ||| D004485 ||| D004941 ||| D009203	Pruritus ||| Arrhythmias, Cardiac ||| Prostatic Neoplasms ||| Hemorrhoids ||| Osteoarthritis ||| Cystitis ||| Eczema ||| Esophagitis ||| Myocardial Infarction
	CHEMBL79	D002544	LIDOCAINE	Cerebral Infarction	0	Never tested	0.0477994	D011537 ||| D001145 ||| D011471 ||| D006484 ||| D010003 ||| D003556 ||| D004485 ||| D004941 ||| D009203	Pruritus ||| Arrhythmias, Cardiac ||| Prostatic Neoplasms ||| Hemorrhoids ||| Osteoarthritis ||| Cystitis ||| Eczema ||| Esophagitis ||| Myocardial Infarction
	CHEMBL79	D050197	LIDOCAINE	Arteriosclerosis	0	Never tested	0.201761	D011537 ||| D001145 ||| D011471 ||| D006484 ||| D010003 ||| D003556 ||| D004485 ||| D004941 ||| D009203	Pruritus ||| Arrhythmias, Cardiac ||| Prostatic Neoplasms ||| Hemorrhoids ||| Osteoarthritis ||| Cystitis ||| Eczema ||| Esophagitis ||| Myocardial Infarction
	CHEMBL79	D010689	LIDOCAINE	Phlebitis	0	Never tested	0.0216798	D011537 ||| D001145 ||| D011471 ||| D006484 ||| D010003 ||| D003556 ||| D004485 ||| D004941 ||| D009203	Pruritus ||| Arrhythmias, Cardiac ||| Prostatic Neoplasms ||| Hemorrhoids ||| Osteoarthritis ||| Cystitis ||| Eczema ||| Esophagitis ||| Myocardial Infarction
	CHEMBL79	D006484	LIDOCAINE	Hemorrhoids	1	Approved	0.00558324	D011537 ||| D001145 ||| D011471 ||| D010003 ||| D003556 ||| D004485 ||| D004941 ||| D009203	Pruritus ||| Arrhythmias, Cardiac ||| Prostatic Neoplasms ||| Osteoarthritis ||| Cystitis ||| Eczema ||| Esophagitis ||| Myocardial Infarction
	CHEMBL79	D007022	LIDOCAINE	Hypotension	0	Phase unknown	0.0406087	D011537 ||| D001145 ||| D011471 ||| D006484 ||| D010003 ||| D003556 ||| D004485 ||| D004941 ||| D009203	Pruritus ||| Arrhythmias, Cardiac ||| Prostatic Neoplasms ||| Hemorrhoids ||| Osteoarthritis ||| Cystitis ||| Eczema ||| Esophagitis ||| Myocardial Infarction
	CHEMBL79	D012852	LIDOCAINE	Sinusitis	0	Phase unknown	0.00955202	D011537 ||| D001145 ||| D011471 ||| D006484 ||| D010003 ||| D003556 ||| D004485 ||| D004941 ||| D009203	Pruritus ||| Arrhythmias, Cardiac ||| Prostatic Neoplasms ||| Hemorrhoids ||| Osteoarthritis ||| Cystitis ||| Eczema ||| Esophagitis ||| Myocardial Infarction
	CHEMBL79	D010996	LIDOCAINE	Pleural Effusion	0	Phase unknown	0.00974596	D011537 ||| D001145 ||| D011471 ||| D006484 ||| D010003 ||| D003556 ||| D004485 ||| D004941 ||| D009203	Pruritus ||| Arrhythmias, Cardiac ||| Prostatic Neoplasms ||| Hemorrhoids ||| Osteoarthritis ||| Cystitis ||| Eczema ||| Esophagitis ||| Myocardial Infarction
	CHEMBL79	D011030	LIDOCAINE	Pneumothorax	0	Phase unknown	0.00251075	D011537 ||| D001145 ||| D011471 ||| D006484 ||| D010003 ||| D003556 ||| D004485 ||| D004941 ||| D009203	Pruritus ||| Arrhythmias, Cardiac ||| Prostatic Neoplasms ||| Hemorrhoids ||| Osteoarthritis ||| Cystitis ||| Eczema ||| Esophagitis ||| Myocardial Infarction
	CHEMBL79	D014060	LIDOCAINE	Tongue Diseases	0	Status unknown	0.00741892	D011537 ||| D001145 ||| D011471 ||| D006484 ||| D010003 ||| D003556 ||| D004485 ||| D004941 ||| D009203	Pruritus ||| Arrhythmias, Cardiac ||| Prostatic Neoplasms ||| Hemorrhoids ||| Osteoarthritis ||| Cystitis ||| Eczema ||| Esophagitis ||| Myocardial Infarction
	CHEMBL79	D004941	LIDOCAINE	Esophagitis	1	Approved	0.0151726	D011537 ||| D001145 ||| D011471 ||| D006484 ||| D010003 ||| D003556 ||| D004485 ||| D009203	Pruritus ||| Arrhythmias, Cardiac ||| Prostatic Neoplasms ||| Hemorrhoids ||| Osteoarthritis ||| Cystitis ||| Eczema ||| Myocardial Infarction
	CHEMBL79	D013276	LIDOCAINE	Stomach Ulcer	0	Never tested	0.028375	D011537 ||| D001145 ||| D011471 ||| D006484 ||| D010003 ||| D003556 ||| D004485 ||| D004941 ||| D009203	Pruritus ||| Arrhythmias, Cardiac ||| Prostatic Neoplasms ||| Hemorrhoids ||| Osteoarthritis ||| Cystitis ||| Eczema ||| Esophagitis ||| Myocardial Infarction
	CHEMBL79	D004415	LIDOCAINE	Dyspepsia	0	Phase III	0.0419914	D011537 ||| D001145 ||| D011471 ||| D006484 ||| D010003 ||| D003556 ||| D004485 ||| D004941 ||| D009203	Pruritus ||| Arrhythmias, Cardiac ||| Prostatic Neoplasms ||| Hemorrhoids ||| Osteoarthritis ||| Cystitis ||| Eczema ||| Esophagitis ||| Myocardial Infarction
	CHEMBL79	D002769	LIDOCAINE	Cholelithiasis	0	Phase unknown	0.0520254	D011537 ||| D001145 ||| D011471 ||| D006484 ||| D010003 ||| D003556 ||| D004485 ||| D004941 ||| D009203	Pruritus ||| Arrhythmias, Cardiac ||| Prostatic Neoplasms ||| Hemorrhoids ||| Osteoarthritis ||| Cystitis ||| Eczema ||| Esophagitis ||| Myocardial Infarction
	CHEMBL79	D002764	LIDOCAINE	Cholecystitis	0	Phase unknown	0.0200002	D011537 ||| D001145 ||| D011471 ||| D006484 ||| D010003 ||| D003556 ||| D004485 ||| D004941 ||| D009203	Pruritus ||| Arrhythmias, Cardiac ||| Prostatic Neoplasms ||| Hemorrhoids ||| Osteoarthritis ||| Cystitis ||| Eczema ||| Esophagitis ||| Myocardial Infarction
	CHEMBL79	D010195	LIDOCAINE	Pancreatitis	0	Phase unknown	0.00779808	D011537 ||| D001145 ||| D011471 ||| D006484 ||| D010003 ||| D003556 ||| D004485 ||| D004941 ||| D009203	Pruritus ||| Arrhythmias, Cardiac ||| Prostatic Neoplasms ||| Hemorrhoids ||| Osteoarthritis ||| Cystitis ||| Eczema ||| Esophagitis ||| Myocardial Infarction
	CHEMBL79	D008286	LIDOCAINE	Malabsorption Syndromes	0	Phase III	0.0143477	D011537 ||| D001145 ||| D011471 ||| D006484 ||| D010003 ||| D003556 ||| D004485 ||| D004941 ||| D009203	Pruritus ||| Arrhythmias, Cardiac ||| Prostatic Neoplasms ||| Hemorrhoids ||| Osteoarthritis ||| Cystitis ||| Eczema ||| Esophagitis ||| Myocardial Infarction
	CHEMBL79	D002481	LIDOCAINE	Cellulitis	0	Never tested	0.0150033	D011537 ||| D001145 ||| D011471 ||| D006484 ||| D010003 ||| D003556 ||| D004485 ||| D004941 ||| D009203	Pruritus ||| Arrhythmias, Cardiac ||| Prostatic Neoplasms ||| Hemorrhoids ||| Osteoarthritis ||| Cystitis ||| Eczema ||| Esophagitis ||| Myocardial Infarction
	CHEMBL79	D011537	LIDOCAINE	Pruritus	1	Approved	0.0253736	D001145 ||| D011471 ||| D006484 ||| D010003 ||| D003556 ||| D004485 ||| D004941 ||| D009203	Arrhythmias, Cardiac ||| Prostatic Neoplasms ||| Hemorrhoids ||| Osteoarthritis ||| Cystitis ||| Eczema ||| Esophagitis ||| Myocardial Infarction
	CHEMBL79	D008010	LIDOCAINE	Lichen Planus	0	Never tested	0.0440118	D011537 ||| D001145 ||| D011471 ||| D006484 ||| D010003 ||| D003556 ||| D004485 ||| D004941 ||| D009203	Pruritus ||| Arrhythmias, Cardiac ||| Prostatic Neoplasms ||| Hemorrhoids ||| Osteoarthritis ||| Cystitis ||| Eczema ||| Esophagitis ||| Myocardial Infarction
	CHEMBL79	D017492	LIDOCAINE	Keratosis, Seborrheic	0	Never tested	0.00477337	D011537 ||| D001145 ||| D011471 ||| D006484 ||| D010003 ||| D003556 ||| D004485 ||| D004941 ||| D009203	Pruritus ||| Arrhythmias, Cardiac ||| Prostatic Neoplasms ||| Hemorrhoids ||| Osteoarthritis ||| Cystitis ||| Eczema ||| Esophagitis ||| Myocardial Infarction
	CHEMBL79	D011704	LIDOCAINE	Pyelonephritis	0	Never tested	0.032309	D011537 ||| D001145 ||| D011471 ||| D006484 ||| D010003 ||| D003556 ||| D004485 ||| D004941 ||| D009203	Pruritus ||| Arrhythmias, Cardiac ||| Prostatic Neoplasms ||| Hemorrhoids ||| Osteoarthritis ||| Cystitis ||| Eczema ||| Esophagitis ||| Myocardial Infarction
	CHEMBL79	D058186	LIDOCAINE	Acute Kidney Injury	0	Phase unknown	0.133505	D011537 ||| D001145 ||| D011471 ||| D006484 ||| D010003 ||| D003556 ||| D004485 ||| D004941 ||| D009203	Pruritus ||| Arrhythmias, Cardiac ||| Prostatic Neoplasms ||| Hemorrhoids ||| Osteoarthritis ||| Cystitis ||| Eczema ||| Esophagitis ||| Myocardial Infarction
	CHEMBL79	D007676	LIDOCAINE	Kidney Failure, Chronic	0	Phase unknown	0.00573427	D011537 ||| D001145 ||| D011471 ||| D006484 ||| D010003 ||| D003556 ||| D004485 ||| D004941 ||| D009203	Pruritus ||| Arrhythmias, Cardiac ||| Prostatic Neoplasms ||| Hemorrhoids ||| Osteoarthritis ||| Cystitis ||| Eczema ||| Esophagitis ||| Myocardial Infarction
	CHEMBL79	D003556	LIDOCAINE	Cystitis	1	Approved	0.0197392	D011537 ||| D001145 ||| D011471 ||| D006484 ||| D010003 ||| D004485 ||| D004941 ||| D009203	Pruritus ||| Arrhythmias, Cardiac ||| Prostatic Neoplasms ||| Hemorrhoids ||| Osteoarthritis ||| Eczema ||| Esophagitis ||| Myocardial Infarction
	CHEMBL79	D011470	LIDOCAINE	Prostatic Hyperplasia	0	Phase unknown	0.0401429	D011537 ||| D001145 ||| D011471 ||| D006484 ||| D010003 ||| D003556 ||| D004485 ||| D004941 ||| D009203	Pruritus ||| Arrhythmias, Cardiac ||| Prostatic Neoplasms ||| Hemorrhoids ||| Osteoarthritis ||| Cystitis ||| Eczema ||| Esophagitis ||| Myocardial Infarction
	CHEMBL79	D011472	LIDOCAINE	Prostatitis	0	Never tested	0.00627205	D011537 ||| D001145 ||| D011471 ||| D006484 ||| D010003 ||| D003556 ||| D004485 ||| D004941 ||| D009203	Pruritus ||| Arrhythmias, Cardiac ||| Prostatic Neoplasms ||| Hemorrhoids ||| Osteoarthritis ||| Cystitis ||| Eczema ||| Esophagitis ||| Myocardial Infarction
	CHEMBL79	D005348	LIDOCAINE	Fibrocystic Breast Disease	0	Never tested	0.0116786	D011537 ||| D001145 ||| D011471 ||| D006484 ||| D010003 ||| D003556 ||| D004485 ||| D004941 ||| D009203	Pruritus ||| Arrhythmias, Cardiac ||| Prostatic Neoplasms ||| Hemorrhoids ||| Osteoarthritis ||| Cystitis ||| Eczema ||| Esophagitis ||| Myocardial Infarction
	CHEMBL79	D006177	LIDOCAINE	Gynecomastia	0	Never tested	0.000773152	D011537 ||| D001145 ||| D011471 ||| D006484 ||| D010003 ||| D003556 ||| D004485 ||| D004941 ||| D009203	Pruritus ||| Arrhythmias, Cardiac ||| Prostatic Neoplasms ||| Hemorrhoids ||| Osteoarthritis ||| Cystitis ||| Eczema ||| Esophagitis ||| Myocardial Infarction
	CHEMBL79	D004715	LIDOCAINE	Endometriosis	0	Phase unknown	0.042274	D011537 ||| D001145 ||| D011471 ||| D006484 ||| D010003 ||| D003556 ||| D004485 ||| D004941 ||| D009203	Pruritus ||| Arrhythmias, Cardiac ||| Prostatic Neoplasms ||| Hemorrhoids ||| Osteoarthritis ||| Cystitis ||| Eczema ||| Esophagitis ||| Myocardial Infarction
	CHEMBL79	D003680	LIDOCAINE	Deglutition Disorders	0	Never tested	0.0408069	D011537 ||| D001145 ||| D011471 ||| D006484 ||| D010003 ||| D003556 ||| D004485 ||| D004941 ||| D009203	Pruritus ||| Arrhythmias, Cardiac ||| Prostatic Neoplasms ||| Hemorrhoids ||| Osteoarthritis ||| Cystitis ||| Eczema ||| Esophagitis ||| Myocardial Infarction
	CHEMBL79	D001201	LIDOCAINE	Ascites	0	Never tested	0.0225087	D011537 ||| D001145 ||| D011471 ||| D006484 ||| D010003 ||| D003556 ||| D004485 ||| D004941 ||| D009203	Pruritus ||| Arrhythmias, Cardiac ||| Prostatic Neoplasms ||| Hemorrhoids ||| Osteoarthritis ||| Cystitis ||| Eczema ||| Esophagitis ||| Myocardial Infarction
	CHEMBL79	D005076	LIDOCAINE	Exanthema	0	Never tested	0.0121291	D011537 ||| D001145 ||| D011471 ||| D006484 ||| D010003 ||| D003556 ||| D004485 ||| D004941 ||| D009203	Pruritus ||| Arrhythmias, Cardiac ||| Prostatic Neoplasms ||| Hemorrhoids ||| Osteoarthritis ||| Cystitis ||| Eczema ||| Esophagitis ||| Myocardial Infarction
	CHEMBL79	D014717	LIDOCAINE	Vertigo	0	Never tested	0.0179072	D011537 ||| D001145 ||| D011471 ||| D006484 ||| D010003 ||| D003556 ||| D004485 ||| D004941 ||| D009203	Pruritus ||| Arrhythmias, Cardiac ||| Prostatic Neoplasms ||| Hemorrhoids ||| Osteoarthritis ||| Cystitis ||| Eczema ||| Esophagitis ||| Myocardial Infarction
	CHEMBL79	D013575	LIDOCAINE	Syncope	0	Phase unknown	0.0207836	D011537 ||| D001145 ||| D011471 ||| D006484 ||| D010003 ||| D003556 ||| D004485 ||| D004941 ||| D009203	Pruritus ||| Arrhythmias, Cardiac ||| Prostatic Neoplasms ||| Hemorrhoids ||| Osteoarthritis ||| Cystitis ||| Eczema ||| Esophagitis ||| Myocardial Infarction
	CHEMBL79	D007766	LIDOCAINE	Lacrimal Apparatus Diseases	0	Never tested	0.00162991	D011537 ||| D001145 ||| D011471 ||| D006484 ||| D010003 ||| D003556 ||| D004485 ||| D004941 ||| D009203	Pruritus ||| Arrhythmias, Cardiac ||| Prostatic Neoplasms ||| Hemorrhoids ||| Osteoarthritis ||| Cystitis ||| Eczema ||| Esophagitis ||| Myocardial Infarction
	CHEMBL79	D006471	LIDOCAINE	Gastrointestinal Hemorrhage	0	Never tested	0.0295756	D011537 ||| D001145 ||| D011471 ||| D006484 ||| D010003 ||| D003556 ||| D004485 ||| D004941 ||| D009203	Pruritus ||| Arrhythmias, Cardiac ||| Prostatic Neoplasms ||| Hemorrhoids ||| Osteoarthritis ||| Cystitis ||| Eczema ||| Esophagitis ||| Myocardial Infarction
	CHEMBL79	D010437	LIDOCAINE	Peptic Ulcer	0	Never tested	0.0492033	D011537 ||| D001145 ||| D011471 ||| D006484 ||| D010003 ||| D003556 ||| D004485 ||| D004941 ||| D009203	Pruritus ||| Arrhythmias, Cardiac ||| Prostatic Neoplasms ||| Hemorrhoids ||| Osteoarthritis ||| Cystitis ||| Eczema ||| Esophagitis ||| Myocardial Infarction
	CHEMBL79	D005921	LIDOCAINE	Glomerulonephritis	0	Never tested	0.0117931	D011537 ||| D001145 ||| D011471 ||| D006484 ||| D010003 ||| D003556 ||| D004485 ||| D004941 ||| D009203	Pruritus ||| Arrhythmias, Cardiac ||| Prostatic Neoplasms ||| Hemorrhoids ||| Osteoarthritis ||| Cystitis ||| Eczema ||| Esophagitis ||| Myocardial Infarction
	CHEMBL79	D006333	LIDOCAINE	Heart Failure	0	Phase unknown	0.0551225	D011537 ||| D001145 ||| D011471 ||| D006484 ||| D010003 ||| D003556 ||| D004485 ||| D004941 ||| D009203	Pruritus ||| Arrhythmias, Cardiac ||| Prostatic Neoplasms ||| Hemorrhoids ||| Osteoarthritis ||| Cystitis ||| Eczema ||| Esophagitis ||| Myocardial Infarction
	CHEMBL79	D006547	LIDOCAINE	Hernia	0	Phase unknown	0.0403788	D011537 ||| D001145 ||| D011471 ||| D006484 ||| D010003 ||| D003556 ||| D004485 ||| D004941 ||| D009203	Pruritus ||| Arrhythmias, Cardiac ||| Prostatic Neoplasms ||| Hemorrhoids ||| Osteoarthritis ||| Cystitis ||| Eczema ||| Esophagitis ||| Myocardial Infarction
	CHEMBL79	D006689	LIDOCAINE	Hodgkin Disease	0	Never tested	0.00307922	D011537 ||| D001145 ||| D011471 ||| D006484 ||| D010003 ||| D003556 ||| D004485 ||| D004941 ||| D009203	Pruritus ||| Arrhythmias, Cardiac ||| Prostatic Neoplasms ||| Hemorrhoids ||| Osteoarthritis ||| Cystitis ||| Eczema ||| Esophagitis ||| Myocardial Infarction
	CHEMBL79	D008113	LIDOCAINE	Liver Neoplasms	0	Phase unknown	0.0156052	D011537 ||| D001145 ||| D011471 ||| D006484 ||| D010003 ||| D003556 ||| D004485 ||| D004941 ||| D009203	Pruritus ||| Arrhythmias, Cardiac ||| Prostatic Neoplasms ||| Hemorrhoids ||| Osteoarthritis ||| Cystitis ||| Eczema ||| Esophagitis ||| Myocardial Infarction
	CHEMBL79	D010051	LIDOCAINE	Ovarian Neoplasms	0	Phase unknown	0.0141687	D011537 ||| D001145 ||| D011471 ||| D006484 ||| D010003 ||| D003556 ||| D004485 ||| D004941 ||| D009203	Pruritus ||| Arrhythmias, Cardiac ||| Prostatic Neoplasms ||| Hemorrhoids ||| Osteoarthritis ||| Cystitis ||| Eczema ||| Esophagitis ||| Myocardial Infarction
	CHEMBL79	D011471	LIDOCAINE	Prostatic Neoplasms	1	Approved	0.00906836	D011537 ||| D001145 ||| D006484 ||| D010003 ||| D003556 ||| D004485 ||| D004941 ||| D009203	Pruritus ||| Arrhythmias, Cardiac ||| Hemorrhoids ||| Osteoarthritis ||| Cystitis ||| Eczema ||| Esophagitis ||| Myocardial Infarction
	CHEMBL79	D000647	LIDOCAINE	Amnesia	0	Never tested	0.278386	D011537 ||| D001145 ||| D011471 ||| D006484 ||| D010003 ||| D003556 ||| D004485 ||| D004941 ||| D009203	Pruritus ||| Arrhythmias, Cardiac ||| Prostatic Neoplasms ||| Hemorrhoids ||| Osteoarthritis ||| Cystitis ||| Eczema ||| Esophagitis ||| Myocardial Infarction
	CHEMBL79	D007951	LIDOCAINE	Leukemia, Myeloid	0	Never tested	0.0183728	D011537 ||| D001145 ||| D011471 ||| D006484 ||| D010003 ||| D003556 ||| D004485 ||| D004941 ||| D009203	Pruritus ||| Arrhythmias, Cardiac ||| Prostatic Neoplasms ||| Hemorrhoids ||| Osteoarthritis ||| Cystitis ||| Eczema ||| Esophagitis ||| Myocardial Infarction
	CHEMBL79	D000152	LIDOCAINE	Acne Vulgaris	0	Never tested	0.0166145	D011537 ||| D001145 ||| D011471 ||| D006484 ||| D010003 ||| D003556 ||| D004485 ||| D004941 ||| D009203	Pruritus ||| Arrhythmias, Cardiac ||| Prostatic Neoplasms ||| Hemorrhoids ||| Osteoarthritis ||| Cystitis ||| Eczema ||| Esophagitis ||| Myocardial Infarction
	CHEMBL79	D000740	LIDOCAINE	Anemia	0	Never tested	0.00210745	D011537 ||| D001145 ||| D011471 ||| D006484 ||| D010003 ||| D003556 ||| D004485 ||| D004941 ||| D009203	Pruritus ||| Arrhythmias, Cardiac ||| Prostatic Neoplasms ||| Hemorrhoids ||| Osteoarthritis ||| Cystitis ||| Eczema ||| Esophagitis ||| Myocardial Infarction
	CHEMBL79	D001064	LIDOCAINE	Appendicitis	0	Never tested	0.000235651	D011537 ||| D001145 ||| D011471 ||| D006484 ||| D010003 ||| D003556 ||| D004485 ||| D004941 ||| D009203	Pruritus ||| Arrhythmias, Cardiac ||| Prostatic Neoplasms ||| Hemorrhoids ||| Osteoarthritis ||| Cystitis ||| Eczema ||| Esophagitis ||| Myocardial Infarction
	CHEMBL79	D003248	LIDOCAINE	Constipation	0	Never tested	0.00150972	D011537 ||| D001145 ||| D011471 ||| D006484 ||| D010003 ||| D003556 ||| D004485 ||| D004941 ||| D009203	Pruritus ||| Arrhythmias, Cardiac ||| Prostatic Neoplasms ||| Hemorrhoids ||| Osteoarthritis ||| Cystitis ||| Eczema ||| Esophagitis ||| Myocardial Infarction
	CHEMBL79	D015352	LIDOCAINE	Dry Eye Syndromes	0	Never tested	0.0129695	D011537 ||| D001145 ||| D011471 ||| D006484 ||| D010003 ||| D003556 ||| D004485 ||| D004941 ||| D009203	Pruritus ||| Arrhythmias, Cardiac ||| Prostatic Neoplasms ||| Hemorrhoids ||| Osteoarthritis ||| Cystitis ||| Eczema ||| Esophagitis ||| Myocardial Infarction
	CHEMBL79	D004381	LIDOCAINE	Duodenal Ulcer	0	Never tested	0.00372013	D011537 ||| D001145 ||| D011471 ||| D006484 ||| D010003 ||| D003556 ||| D004485 ||| D004941 ||| D009203	Pruritus ||| Arrhythmias, Cardiac ||| Prostatic Neoplasms ||| Hemorrhoids ||| Osteoarthritis ||| Cystitis ||| Eczema ||| Esophagitis ||| Myocardial Infarction
	CHEMBL79	D015837	LIDOCAINE	Vestibular Diseases	0	Never tested	0.000523442	D011537 ||| D001145 ||| D011471 ||| D006484 ||| D010003 ||| D003556 ||| D004485 ||| D004941 ||| D009203	Pruritus ||| Arrhythmias, Cardiac ||| Prostatic Neoplasms ||| Hemorrhoids ||| Osteoarthritis ||| Cystitis ||| Eczema ||| Esophagitis ||| Myocardial Infarction
	CHEMBL79	D005705	LIDOCAINE	Gallbladder Diseases	0	Phase unknown	0.00807692	D011537 ||| D001145 ||| D011471 ||| D006484 ||| D010003 ||| D003556 ||| D004485 ||| D004941 ||| D009203	Pruritus ||| Arrhythmias, Cardiac ||| Prostatic Neoplasms ||| Hemorrhoids ||| Osteoarthritis ||| Cystitis ||| Eczema ||| Esophagitis ||| Myocardial Infarction
	CHEMBL79	D006073	LIDOCAINE	Gout	0	Never tested	0.0363321	D011537 ||| D001145 ||| D011471 ||| D006484 ||| D010003 ||| D003556 ||| D004485 ||| D004941 ||| D009203	Pruritus ||| Arrhythmias, Cardiac ||| Prostatic Neoplasms ||| Hemorrhoids ||| Osteoarthritis ||| Cystitis ||| Eczema ||| Esophagitis ||| Myocardial Infarction
	CHEMBL79	D001145	LIDOCAINE	Arrhythmias, Cardiac	1	Approved	0.00959934	D011537 ||| D011471 ||| D006484 ||| D010003 ||| D003556 ||| D004485 ||| D004941 ||| D009203	Pruritus ||| Prostatic Neoplasms ||| Hemorrhoids ||| Osteoarthritis ||| Cystitis ||| Eczema ||| Esophagitis ||| Myocardial Infarction
	CHEMBL79	D043183	LIDOCAINE	Irritable Bowel Syndrome	0	Phase II	0.0758275	D011537 ||| D001145 ||| D011471 ||| D006484 ||| D010003 ||| D003556 ||| D004485 ||| D004941 ||| D009203	Pruritus ||| Arrhythmias, Cardiac ||| Prostatic Neoplasms ||| Hemorrhoids ||| Osteoarthritis ||| Cystitis ||| Eczema ||| Esophagitis ||| Myocardial Infarction
	CHEMBL79	D001851	LIDOCAINE	Bone Diseases, Metabolic	0	Never tested	0.00230412	D011537 ||| D001145 ||| D011471 ||| D006484 ||| D010003 ||| D003556 ||| D004485 ||| D004941 ||| D009203	Pruritus ||| Arrhythmias, Cardiac ||| Prostatic Neoplasms ||| Hemorrhoids ||| Osteoarthritis ||| Cystitis ||| Eczema ||| Esophagitis ||| Myocardial Infarction
	CHEMBL79	D010024	LIDOCAINE	Osteoporosis	0	Phase III	0.0175711	D011537 ||| D001145 ||| D011471 ||| D006484 ||| D010003 ||| D003556 ||| D004485 ||| D004941 ||| D009203	Pruritus ||| Arrhythmias, Cardiac ||| Prostatic Neoplasms ||| Hemorrhoids ||| Osteoarthritis ||| Cystitis ||| Eczema ||| Esophagitis ||| Myocardial Infarction
	CHEMBL79	D009443	LIDOCAINE	Neuritis	0	Never tested	0.0182775	D011537 ||| D001145 ||| D011471 ||| D006484 ||| D010003 ||| D003556 ||| D004485 ||| D004941 ||| D009203	Pruritus ||| Arrhythmias, Cardiac ||| Prostatic Neoplasms ||| Hemorrhoids ||| Osteoarthritis ||| Cystitis ||| Eczema ||| Esophagitis ||| Myocardial Infarction
	CHEMBL79	D010538	LIDOCAINE	Peritonitis	0	Never tested	0.0102047	D011537 ||| D001145 ||| D011471 ||| D006484 ||| D010003 ||| D003556 ||| D004485 ||| D004941 ||| D009203	Pruritus ||| Arrhythmias, Cardiac ||| Prostatic Neoplasms ||| Hemorrhoids ||| Osteoarthritis ||| Cystitis ||| Eczema ||| Esophagitis ||| Myocardial Infarction
	CHEMBL79	D010998	LIDOCAINE	Pleurisy	0	Never tested	0.0167646	D011537 ||| D001145 ||| D011471 ||| D006484 ||| D010003 ||| D003556 ||| D004485 ||| D004941 ||| D009203	Pruritus ||| Arrhythmias, Cardiac ||| Prostatic Neoplasms ||| Hemorrhoids ||| Osteoarthritis ||| Cystitis ||| Eczema ||| Esophagitis ||| Myocardial Infarction
	CHEMBL79	D011565	LIDOCAINE	Psoriasis	0	Phase unknown	0.0323069	D011537 ||| D001145 ||| D011471 ||| D006484 ||| D010003 ||| D003556 ||| D004485 ||| D004941 ||| D009203	Pruritus ||| Arrhythmias, Cardiac ||| Prostatic Neoplasms ||| Hemorrhoids ||| Osteoarthritis ||| Cystitis ||| Eczema ||| Esophagitis ||| Myocardial Infarction
	CHEMBL79	D012163	LIDOCAINE	Retinal Detachment	0	Never tested	0.0118859	D011537 ||| D001145 ||| D011471 ||| D006484 ||| D010003 ||| D003556 ||| D004485 ||| D004941 ||| D009203	Pruritus ||| Arrhythmias, Cardiac ||| Prostatic Neoplasms ||| Hemorrhoids ||| Osteoarthritis ||| Cystitis ||| Eczema ||| Esophagitis ||| Myocardial Infarction
	CHEMBL79	D012393	LIDOCAINE	Rosacea	0	Never tested	0.00324742	D011537 ||| D001145 ||| D011471 ||| D006484 ||| D010003 ||| D003556 ||| D004485 ||| D004941 ||| D009203	Pruritus ||| Arrhythmias, Cardiac ||| Prostatic Neoplasms ||| Hemorrhoids ||| Osteoarthritis ||| Cystitis ||| Eczema ||| Esophagitis ||| Myocardial Infarction
	CHEMBL79	D006042	LIDOCAINE	Goiter	0	Never tested	0.0111844	D011537 ||| D001145 ||| D011471 ||| D006484 ||| D010003 ||| D003556 ||| D004485 ||| D004941 ||| D009203	Pruritus ||| Arrhythmias, Cardiac ||| Prostatic Neoplasms ||| Hemorrhoids ||| Osteoarthritis ||| Cystitis ||| Eczema ||| Esophagitis ||| Myocardial Infarction
	CHEMBL79	D002546	LIDOCAINE	Ischemic Attack, Transient	0	Never tested	0.0163709	D011537 ||| D001145 ||| D011471 ||| D006484 ||| D010003 ||| D003556 ||| D004485 ||| D004941 ||| D009203	Pruritus ||| Arrhythmias, Cardiac ||| Prostatic Neoplasms ||| Hemorrhoids ||| Osteoarthritis ||| Cystitis ||| Eczema ||| Esophagitis ||| Myocardial Infarction
	CHEMBL79	D000083242	LIDOCAINE	Ischemic Stroke	0	Phase II	0.0262522	D011537 ||| D001145 ||| D011471 ||| D006484 ||| D010003 ||| D003556 ||| D004485 ||| D004941 ||| D009203	Pruritus ||| Arrhythmias, Cardiac ||| Prostatic Neoplasms ||| Hemorrhoids ||| Osteoarthritis ||| Cystitis ||| Eczema ||| Esophagitis ||| Myocardial Infarction
	CHEMBL79	D012891	LIDOCAINE	Sleep Apnea Syndromes	0	Phase III	0.019091	D011537 ||| D001145 ||| D011471 ||| D006484 ||| D010003 ||| D003556 ||| D004485 ||| D004941 ||| D009203	Pruritus ||| Arrhythmias, Cardiac ||| Prostatic Neoplasms ||| Hemorrhoids ||| Osteoarthritis ||| Cystitis ||| Eczema ||| Esophagitis ||| Myocardial Infarction
	CHEMBL79	D013921	LIDOCAINE	Thrombocytopenia	0	Never tested	0.0189831	D011537 ||| D001145 ||| D011471 ||| D006484 ||| D010003 ||| D003556 ||| D004485 ||| D004941 ||| D009203	Pruritus ||| Arrhythmias, Cardiac ||| Prostatic Neoplasms ||| Hemorrhoids ||| Osteoarthritis ||| Cystitis ||| Eczema ||| Esophagitis ||| Myocardial Infarction
	CHEMBL79	D015179	LIDOCAINE	Colorectal Neoplasms	0	Phase unknown	0.00495374	D001145 ||| D011471 ||| D006484 ||| D010003 ||| D003556 ||| D004485 ||| D009203	Arrhythmias, Cardiac ||| Prostatic Neoplasms ||| Hemorrhoids ||| Osteoarthritis ||| Cystitis ||| Eczema ||| Myocardial Infarction
	CHEMBL79	D006627	LIDOCAINE	Hirschsprung Disease	0	Never tested	0.00610649	D001145 ||| D011471 ||| D006484 ||| D010003 ||| D003556 ||| D004485 ||| D009203	Arrhythmias, Cardiac ||| Prostatic Neoplasms ||| Hemorrhoids ||| Osteoarthritis ||| Cystitis ||| Eczema ||| Myocardial Infarction
	CHEMBL79	D013964	LIDOCAINE	Thyroid Neoplasms	0	Phase unknown	0.0254618	D001145 ||| D011471 ||| D006484 ||| D010003 ||| D003556 ||| D004485 ||| D009203	Arrhythmias, Cardiac ||| Prostatic Neoplasms ||| Hemorrhoids ||| Osteoarthritis ||| Cystitis ||| Eczema ||| Myocardial Infarction
	CHEMBL79	D010001	LIDOCAINE	Osteitis Deformans	0	Never tested	0.00387092	D001145 ||| D011471 ||| D006484 ||| D010003 ||| D003556 ||| D004485 ||| D009203	Arrhythmias, Cardiac ||| Prostatic Neoplasms ||| Hemorrhoids ||| Osteoarthritis ||| Cystitis ||| Eczema ||| Myocardial Infarction
	CHEMBL79	D007018	LIDOCAINE	Hypopituitarism	0	Never tested	0.00736374	D001145 ||| D011471 ||| D006484 ||| D010003 ||| D003556 ||| D004485 ||| D009203	Arrhythmias, Cardiac ||| Prostatic Neoplasms ||| Hemorrhoids ||| Osteoarthritis ||| Cystitis ||| Eczema ||| Myocardial Infarction
	CHEMBL79	D020246	LIDOCAINE	Venous Thrombosis	0	Never tested	0.0525745	D001145 ||| D011471 ||| D006484 ||| D010003 ||| D003556 ||| D004485 ||| D009203	Arrhythmias, Cardiac ||| Prostatic Neoplasms ||| Hemorrhoids ||| Osteoarthritis ||| Cystitis ||| Eczema ||| Myocardial Infarction
	CHEMBL79	D000075224	LIDOCAINE	Cardiac Conduction System Disease	0	Never tested	0.0256799	D011537 ||| D001145 ||| D011471 ||| D006484 ||| D010003 ||| D003556 ||| D004485 ||| D004941 ||| D009203	Pruritus ||| Arrhythmias, Cardiac ||| Prostatic Neoplasms ||| Hemorrhoids ||| Osteoarthritis ||| Cystitis ||| Eczema ||| Esophagitis ||| Myocardial Infarction
	CHEMBL79	D003731	LIDOCAINE	Dental Caries	0	Phase unknown	0.0301889	D011537 ||| D001145 ||| D011471 ||| D006484 ||| D010003 ||| D003556 ||| D004485 ||| D004941 ||| D009203	Pruritus ||| Arrhythmias, Cardiac ||| Prostatic Neoplasms ||| Hemorrhoids ||| Osteoarthritis ||| Cystitis ||| Eczema ||| Esophagitis ||| Myocardial Infarction
	CHEMBL79	D005242	LIDOCAINE	Fecal Incontinence	0	Never tested	0.0125247	D011537 ||| D001145 ||| D011471 ||| D006484 ||| D010003 ||| D003556 ||| D004485 ||| D004941 ||| D009203	Pruritus ||| Arrhythmias, Cardiac ||| Prostatic Neoplasms ||| Hemorrhoids ||| Osteoarthritis ||| Cystitis ||| Eczema ||| Esophagitis ||| Myocardial Infarction
	CHEMBL79	D016055	LIDOCAINE	Urinary Retention	0	Never tested	0.0357082	D011537 ||| D001145 ||| D011471 ||| D006484 ||| D010003 ||| D003556 ||| D004485 ||| D004941 ||| D009203	Pruritus ||| Arrhythmias, Cardiac ||| Prostatic Neoplasms ||| Hemorrhoids ||| Osteoarthritis ||| Cystitis ||| Eczema ||| Esophagitis ||| Myocardial Infarction
	CHEMBL79	D011141	LIDOCAINE	Polyuria	0	Never tested	0.0181377	D011537 ||| D001145 ||| D011471 ||| D006484 ||| D010003 ||| D003556 ||| D004485 ||| D004941 ||| D009203	Pruritus ||| Arrhythmias, Cardiac ||| Prostatic Neoplasms ||| Hemorrhoids ||| Osteoarthritis ||| Cystitis ||| Eczema ||| Esophagitis ||| Myocardial Infarction
	CHEMBL79	D007762	LIDOCAINE	Labyrinthitis	0	Never tested	0.00970422	D011537 ||| D001145 ||| D011471 ||| D006484 ||| D010003 ||| D003556 ||| D004485 ||| D004941 ||| D009203	Pruritus ||| Arrhythmias, Cardiac ||| Prostatic Neoplasms ||| Hemorrhoids ||| Osteoarthritis ||| Cystitis ||| Eczema ||| Esophagitis ||| Myocardial Infarction
	CHEMBL79	D012878	LIDOCAINE	Skin Neoplasms	0	Phase unknown	0.00947294	D011537 ||| D001145 ||| D011471 ||| D006484 ||| D010003 ||| D003556 ||| D004485 ||| D004941 ||| D009203	Pruritus ||| Arrhythmias, Cardiac ||| Prostatic Neoplasms ||| Hemorrhoids ||| Osteoarthritis ||| Cystitis ||| Eczema ||| Esophagitis ||| Myocardial Infarction
	CHEMBL79	D009260	LIDOCAINE	Nail Diseases	0	Never tested	0.012173	D011537 ||| D001145 ||| D011471 ||| D006484 ||| D010003 ||| D003556 ||| D004485 ||| D004941 ||| D009203	Pruritus ||| Arrhythmias, Cardiac ||| Prostatic Neoplasms ||| Hemorrhoids ||| Osteoarthritis ||| Cystitis ||| Eczema ||| Esophagitis ||| Myocardial Infarction
	CHEMBL79	D016491	LIDOCAINE	Peripheral Vascular Diseases	0	Never tested	0.00436692	D011537 ||| D001145 ||| D011471 ||| D006484 ||| D010003 ||| D003556 ||| D004485 ||| D004941 ||| D009203	Pruritus ||| Arrhythmias, Cardiac ||| Prostatic Neoplasms ||| Hemorrhoids ||| Osteoarthritis ||| Cystitis ||| Eczema ||| Esophagitis ||| Myocardial Infarction
	CHEMBL79	D011111	LIDOCAINE	Polymyalgia Rheumatica	0	Never tested	0.0299668	D011537 ||| D001145 ||| D011471 ||| D006484 ||| D010003 ||| D003556 ||| D004485 ||| D004941 ||| D009203	Pruritus ||| Arrhythmias, Cardiac ||| Prostatic Neoplasms ||| Hemorrhoids ||| Osteoarthritis ||| Cystitis ||| Eczema ||| Esophagitis ||| Myocardial Infarction
	CHEMBL79	D013118	LIDOCAINE	Spinal Cord Diseases	0	Never tested	0.00142665	D011537 ||| D001145 ||| D011471 ||| D006484 ||| D010003 ||| D003556 ||| D004485 ||| D004941 ||| D009203	Pruritus ||| Arrhythmias, Cardiac ||| Prostatic Neoplasms ||| Hemorrhoids ||| Osteoarthritis ||| Cystitis ||| Eczema ||| Esophagitis ||| Myocardial Infarction
	CHEMBL79	D014581	LIDOCAINE	Urticaria	0	Never tested	0.0166823	D011537 ||| D001145 ||| D011471 ||| D006484 ||| D010003 ||| D003556 ||| D004485 ||| D004941 ||| D009203	Pruritus ||| Arrhythmias, Cardiac ||| Prostatic Neoplasms ||| Hemorrhoids ||| Osteoarthritis ||| Cystitis ||| Eczema ||| Esophagitis ||| Myocardial Infarction
	CHEMBL79	D014648	LIDOCAINE	Varicose Veins	0	Never tested	0.020967	D011537 ||| D001145 ||| D011471 ||| D006484 ||| D010003 ||| D003556 ||| D004485 ||| D004941 ||| D009203	Pruritus ||| Arrhythmias, Cardiac ||| Prostatic Neoplasms ||| Hemorrhoids ||| Osteoarthritis ||| Cystitis ||| Eczema ||| Esophagitis ||| Myocardial Infarction
	CHEMBL79	D010031	LIDOCAINE	Otitis	0	Never tested	0.0125357	D011537 ||| D001145 ||| D011471 ||| D006484 ||| D010003 ||| D003556 ||| D004485 ||| D004941 ||| D009203	Pruritus ||| Arrhythmias, Cardiac ||| Prostatic Neoplasms ||| Hemorrhoids ||| Osteoarthritis ||| Cystitis ||| Eczema ||| Esophagitis ||| Myocardial Infarction
	CHEMBL79	D019966	LIDOCAINE	Substance-Related Disorders	0	Never tested	0.00157325	D011537 ||| D001145 ||| D011471 ||| D006484 ||| D010003 ||| D003556 ||| D004485 ||| D004941 ||| D009203	Pruritus ||| Arrhythmias, Cardiac ||| Prostatic Neoplasms ||| Hemorrhoids ||| Osteoarthritis ||| Cystitis ||| Eczema ||| Esophagitis ||| Myocardial Infarction
	CHEMBL79	D015155	LIDOCAINE	Esophageal Spasm, Diffuse	0	Never tested	0.00990015	D011537 ||| D001145 ||| D011471 ||| D006484 ||| D010003 ||| D003556 ||| D004485 ||| D004941 ||| D009203	Pruritus ||| Arrhythmias, Cardiac ||| Prostatic Neoplasms ||| Hemorrhoids ||| Osteoarthritis ||| Cystitis ||| Eczema ||| Esophagitis ||| Myocardial Infarction
	CHEMBL790	D001289	CHLORHEXIDINE	Attention Deficit Disorder with Hyperactivity	0	Never tested	0.0299941	D003731	Dental Caries
	CHEMBL790	D001008	CHLORHEXIDINE	Anxiety Disorders	0	Never tested	0.00992771	D003731	Dental Caries
	CHEMBL790	D013313	CHLORHEXIDINE	Stress Disorders, Post-Traumatic	0	Never tested	0.00139466	D003731	Dental Caries
	CHEMBL790	D000856	CHLORHEXIDINE	Anorexia Nervosa	0	Never tested	0.00606807	D003731	Dental Caries
	CHEMBL790	D015228	CHLORHEXIDINE	Hypertriglyceridemia	0	Never tested	0.0275977	D003731	Dental Caries
	CHEMBL790	D003324	CHLORHEXIDINE	Coronary Artery Disease	0	Phase unknown	0.00161684	D003731	Dental Caries
	CHEMBL790	D009765	CHLORHEXIDINE	Obesity	0	Never tested	0.0024278	D003731	Dental Caries
	CHEMBL790	D010300	CHLORHEXIDINE	Parkinson Disease	0	Never tested	0.0200163	D003731	Dental Caries
	CHEMBL790	D013771	CHLORHEXIDINE	Tetralogy of Fallot	0	Never tested	0.00895761	D003731	Dental Caries
	CHEMBL790	D001172	CHLORHEXIDINE	Arthritis, Rheumatoid	0	Never tested	0.00835505	D003731	Dental Caries
	CHEMBL790	D003424	CHLORHEXIDINE	Crohn Disease	0	Never tested	0.00518167	D003731	Dental Caries
	CHEMBL790	D003093	CHLORHEXIDINE	Colitis, Ulcerative	0	Never tested	0.0125721	D003731	Dental Caries
	CHEMBL790	D015212	CHLORHEXIDINE	Inflammatory Bowel Diseases	0	Never tested	0.0050809	D003731	Dental Caries
	CHEMBL790	D002761	CHLORHEXIDINE	Cholangitis	0	Never tested	0.0393759	D003731	Dental Caries
	CHEMBL790	D017098	CHLORHEXIDINE	IgA Deficiency	0	Status unknown	0.0224095	D003731	Dental Caries
	CHEMBL790	D008268	CHLORHEXIDINE	Macular Degeneration	0	Phase I	0.00793736	D003731	Dental Caries
	CHEMBL790	D034381	CHLORHEXIDINE	Hearing Loss	0	Never tested	0.0266885	D003731	Dental Caries
	CHEMBL790	D000505	CHLORHEXIDINE	Alopecia	0	Never tested	0.00164507	D003731	Dental Caries
	CHEMBL790	D019226	CHLORHEXIDINE	Oral Ulcer	0	Never tested	0.0116634	D003731	Dental Caries
	CHEMBL790	D000787	CHLORHEXIDINE	Angina Pectoris	0	Never tested	0.00421872	D003731	Dental Caries
	CHEMBL790	D065631	CHLORHEXIDINE	Rhinitis, Allergic	0	Never tested	0.00581593	D003731	Dental Caries
	CHEMBL790	D001249	CHLORHEXIDINE	Asthma	0	Never tested	0.0216443	D003731	Dental Caries
	CHEMBL790	D005764	CHLORHEXIDINE	Gastroesophageal Reflux	0	Never tested	0.0155112	D003731	Dental Caries
	CHEMBL790	D007037	CHLORHEXIDINE	Hypothyroidism	0	Never tested	0.00578368	D003731	Dental Caries
	CHEMBL790	D008881	CHLORHEXIDINE	Migraine Disorders	0	Never tested	0.000179669	D003731	Dental Caries
	CHEMBL790	D004485	CHLORHEXIDINE	Eczema	0	Never tested	0.00685316	D003731	Dental Caries
	CHEMBL790	D006937	CHLORHEXIDINE	Hypercholesterolemia	0	Never tested	0.0407643	D003731	Dental Caries
	CHEMBL790	D012626	CHLORHEXIDINE	Sebaceous Gland Neoplasms	0	Status unknown	0.00900341	D003731	Dental Caries
	CHEMBL790	D001943	CHLORHEXIDINE	Breast Neoplasms	0	Never tested	0.00275482	D003731	Dental Caries
	CHEMBL790	D002280	CHLORHEXIDINE	Carcinoma, Basal Cell	0	Never tested	0.00466835	D003731	Dental Caries
	CHEMBL790	D000230	CHLORHEXIDINE	Adenocarcinoma	0	Never tested	0.0211594	D003731	Dental Caries
	CHEMBL790	D002386	CHLORHEXIDINE	Cataract	0	Never tested	0.00341148	D003731	Dental Caries
	CHEMBL790	D006552	CHLORHEXIDINE	Hernia, Inguinal	0	Never tested	0.00262235	D003731	Dental Caries
	CHEMBL790	D012005	CHLORHEXIDINE	Rectal Prolapse	0	Status unknown	0.00721205	D003731	Dental Caries
	CHEMBL790	D014029	CHLORHEXIDINE	Tobacco Use Disorder	0	Never tested	0.0134828	D003731	Dental Caries
	CHEMBL790	D009203	CHLORHEXIDINE	Myocardial Infarction	0	Never tested	0.00497973	D003731	Dental Caries
	CHEMBL790	D005756	CHLORHEXIDINE	Gastritis	0	Never tested	0.00281021	D003731	Dental Caries
	CHEMBL790	D006548	CHLORHEXIDINE	Hernia, Diaphragmatic	0	Never tested	0.0100313	D003731	Dental Caries
	CHEMBL790	D000076385	CHLORHEXIDINE	Diverticular Diseases	0	Never tested	0.00256619	D003731	Dental Caries
	CHEMBL790	D007319	CHLORHEXIDINE	Sleep Initiation and Maintenance Disorders	0	Never tested	0.0124446	D003731	Dental Caries
	CHEMBL790	D009290	CHLORHEXIDINE	Narcolepsy	0	Never tested	0.0103379	D003731	Dental Caries
	CHEMBL790	D003922	CHLORHEXIDINE	Diabetes Mellitus, Type 1	0	Never tested	0.0382993	D003731	Dental Caries
	CHEMBL790	D002446	CHLORHEXIDINE	Celiac Disease	0	Never tested	0.0161243	D003731	Dental Caries
	CHEMBL790	D008105	CHLORHEXIDINE	Liver Cirrhosis, Biliary	0	Never tested	0.0149558	D003731	Dental Caries
	CHEMBL790	D014820	CHLORHEXIDINE	Vitiligo	0	Never tested	0.00622855	D003731	Dental Caries
	CHEMBL790	D009798	CHLORHEXIDINE	Ocular Hypertension	0	Never tested	0.0113772	D003731	Dental Caries
	CHEMBL790	D009447	CHLORHEXIDINE	Neuroblastoma	0	Never tested	0.010316	D003731	Dental Caries
	CHEMBL790	D012559	CHLORHEXIDINE	Schizophrenia	0	Never tested	0.00473563	D003731	Dental Caries
	CHEMBL790	D000690	CHLORHEXIDINE	Amyotrophic Lateral Sclerosis	0	Never tested	0.00360071	D003731	Dental Caries
	CHEMBL790	D008180	CHLORHEXIDINE	Lupus Erythematosus, Systemic	0	Never tested	0.00338584	D003731	Dental Caries
	CHEMBL790	D000437	CHLORHEXIDINE	Alcoholism	0	Never tested	0.00666003	D003731	Dental Caries
	CHEMBL790	D000067877	CHLORHEXIDINE	Autism Spectrum Disorder	0	Never tested	0.00872142	D003731	Dental Caries
	CHEMBL790	D001714	CHLORHEXIDINE	Bipolar Disorder	0	Never tested	0.0136662	D003731	Dental Caries
	CHEMBL790	D009771	CHLORHEXIDINE	Obsessive-Compulsive Disorder	0	Never tested	0.0350154	D003731	Dental Caries
	CHEMBL790	D003924	CHLORHEXIDINE	Diabetes Mellitus, Type 2	0	Phase II	0.00343322	D003731	Dental Caries
	CHEMBL790	D000544	CHLORHEXIDINE	Alzheimer Disease	0	Never tested	0.0177497	D003731	Dental Caries
	CHEMBL790	D004827	CHLORHEXIDINE	Epilepsy	0	Never tested	0.023459	D003731	Dental Caries
	CHEMBL790	D005901	CHLORHEXIDINE	Glaucoma	0	Never tested	0.00667041	D003731	Dental Caries
	CHEMBL790	D051436	CHLORHEXIDINE	Renal Insufficiency, Chronic	0	Never tested	0.0166754	D003731	Dental Caries
	CHEMBL790	D013167	CHLORHEXIDINE	Spondylitis, Ankylosing	0	Never tested	0.00516868	D003731	Dental Caries
	CHEMBL790	D003863	CHLORHEXIDINE	Depression	0	Never tested	0.0250636	D003731	Dental Caries
	CHEMBL790	D010003	CHLORHEXIDINE	Osteoarthritis	0	Never tested	0.0101892	D003731	Dental Caries
	CHEMBL790	D000419	CHLORHEXIDINE	Albuminuria	0	Never tested	0.0114389	D003731	Dental Caries
	CHEMBL790	D001281	CHLORHEXIDINE	Atrial Fibrillation	0	Never tested	0.0126515	D003731	Dental Caries
	CHEMBL790	D006973	CHLORHEXIDINE	Hypertension	0	Phase I	0.0128194	D003731	Dental Caries
	CHEMBL790	D006327	CHLORHEXIDINE	Heart Block	0	Never tested	0.00141446	D003731	Dental Caries
	CHEMBL790	D055623	CHLORHEXIDINE	Keratosis, Actinic	0	Never tested	0.011991	D003731	Dental Caries
	CHEMBL790	D001991	CHLORHEXIDINE	Bronchitis	0	Never tested	0.018543	D003731	Dental Caries
	CHEMBL790	D008175	CHLORHEXIDINE	Lung Neoplasms	0	Never tested	0.00409911	D003731	Dental Caries
	CHEMBL790	D008545	CHLORHEXIDINE	Melanoma	0	Never tested	0.00951276	D003731	Dental Caries
	CHEMBL790	D008228	CHLORHEXIDINE	Lymphoma, Non-Hodgkin	0	Never tested	0.0188501	D003731	Dental Caries
	CHEMBL790	D002294	CHLORHEXIDINE	Carcinoma, Squamous Cell	0	Never tested	0.0263943	D003731	Dental Caries
	CHEMBL790	D002349	CHLORHEXIDINE	Carpal Tunnel Syndrome	0	Never tested	0.0036631	D003731	Dental Caries
	CHEMBL790	D016883	CHLORHEXIDINE	Diabetic Ketoacidosis	0	Never tested	0.0150376	D003731	Dental Caries
	CHEMBL790	D001749	CHLORHEXIDINE	Urinary Bladder Neoplasms	0	Never tested	0.0143175	D003731	Dental Caries
	CHEMBL790	D007889	CHLORHEXIDINE	Leiomyoma	0	Never tested	0.0329496	D003731	Dental Caries
	CHEMBL790	D018798	CHLORHEXIDINE	Anemia, Iron-Deficiency	0	Never tested	0.00620277	D003731	Dental Caries
	CHEMBL790	D000380	CHLORHEXIDINE	Agranulocytosis	0	Never tested	0.0354918	D003731	Dental Caries
	CHEMBL790	D012893	CHLORHEXIDINE	Sleep Wake Disorders	0	Never tested	0.0210021	D003731	Dental Caries
	CHEMBL790	D006429	CHLORHEXIDINE	Hemiplegia	0	Never tested	0.0028398	D003731	Dental Caries
	CHEMBL790	D011655	CHLORHEXIDINE	Pulmonary Embolism	0	Never tested	0.0111026	D003731	Dental Caries
	CHEMBL790	D009202	CHLORHEXIDINE	Cardiomyopathies	0	Never tested	0.010361	D003731	Dental Caries
	CHEMBL790	D013345	CHLORHEXIDINE	Subarachnoid Hemorrhage	0	Never tested	0.0030422	D003731	Dental Caries
	CHEMBL790	D002543	CHLORHEXIDINE	Cerebral Hemorrhage	0	Never tested	0.0220108	D003731	Dental Caries
	CHEMBL790	D002544	CHLORHEXIDINE	Cerebral Infarction	0	Never tested	0.00749706	D003731	Dental Caries
	CHEMBL790	D050197	CHLORHEXIDINE	Arteriosclerosis	0	Phase unknown	0.00322217	D003731	Dental Caries
	CHEMBL790	D010689	CHLORHEXIDINE	Phlebitis	0	Never tested	0.0157405	D003731	Dental Caries
	CHEMBL790	D006484	CHLORHEXIDINE	Hemorrhoids	0	Never tested	0.0171928	D003731	Dental Caries
	CHEMBL790	D007022	CHLORHEXIDINE	Hypotension	0	Never tested	0.0186088	D003731	Dental Caries
	CHEMBL790	D012852	CHLORHEXIDINE	Sinusitis	0	Never tested	0.00402261	D003731	Dental Caries
	CHEMBL790	D010996	CHLORHEXIDINE	Pleural Effusion	0	Never tested	0.0145809	D003731	Dental Caries
	CHEMBL790	D011030	CHLORHEXIDINE	Pneumothorax	0	Never tested	0.016648	D003731	Dental Caries
	CHEMBL790	D014060	CHLORHEXIDINE	Tongue Diseases	0	Status unknown	0.0249189	D003731	Dental Caries
	CHEMBL790	D004941	CHLORHEXIDINE	Esophagitis	0	Phase unknown	0.0434515	D003731	Dental Caries
	CHEMBL790	D013276	CHLORHEXIDINE	Stomach Ulcer	0	Never tested	0.00399307	D003731	Dental Caries
	CHEMBL790	D004415	CHLORHEXIDINE	Dyspepsia	0	Never tested	0.0410854	D003731	Dental Caries
	CHEMBL790	D002769	CHLORHEXIDINE	Cholelithiasis	0	Never tested	0.0296207	D003731	Dental Caries
	CHEMBL790	D002764	CHLORHEXIDINE	Cholecystitis	0	Phase unknown	0.0328684	D003731	Dental Caries
	CHEMBL790	D010195	CHLORHEXIDINE	Pancreatitis	0	Never tested	0.00741143	D003731	Dental Caries
	CHEMBL790	D008286	CHLORHEXIDINE	Malabsorption Syndromes	0	Never tested	0.0389146	D003731	Dental Caries
	CHEMBL790	D002481	CHLORHEXIDINE	Cellulitis	0	Phase unknown	0.0192045	D003731	Dental Caries
	CHEMBL790	D011537	CHLORHEXIDINE	Pruritus	0	Never tested	0.00137508	D003731	Dental Caries
	CHEMBL790	D008010	CHLORHEXIDINE	Lichen Planus	0	Never tested	0.0100982	D003731	Dental Caries
	CHEMBL790	D017492	CHLORHEXIDINE	Keratosis, Seborrheic	0	Never tested	0.00565968	D003731	Dental Caries
	CHEMBL790	D011704	CHLORHEXIDINE	Pyelonephritis	0	Never tested	0.00332561	D003731	Dental Caries
	CHEMBL790	D058186	CHLORHEXIDINE	Acute Kidney Injury	0	Never tested	0.0273775	D003731	Dental Caries
	CHEMBL790	D007676	CHLORHEXIDINE	Kidney Failure, Chronic	0	Never tested	0.0225487	D003731	Dental Caries
	CHEMBL790	D003556	CHLORHEXIDINE	Cystitis	0	Never tested	0.0142861	D003731	Dental Caries
	CHEMBL790	D011470	CHLORHEXIDINE	Prostatic Hyperplasia	0	Never tested	0.00505703	D003731	Dental Caries
	CHEMBL790	D011472	CHLORHEXIDINE	Prostatitis	0	Never tested	0.0274109	D003731	Dental Caries
	CHEMBL790	D005348	CHLORHEXIDINE	Fibrocystic Breast Disease	0	Never tested	0.0108745	D003731	Dental Caries
	CHEMBL790	D006177	CHLORHEXIDINE	Gynecomastia	0	Never tested	0.00977797	D003731	Dental Caries
	CHEMBL790	D004715	CHLORHEXIDINE	Endometriosis	0	Never tested	0.0354548	D003731	Dental Caries
	CHEMBL790	D003680	CHLORHEXIDINE	Deglutition Disorders	0	Never tested	0.0111555	D003731	Dental Caries
	CHEMBL790	D001201	CHLORHEXIDINE	Ascites	0	Never tested	0.00526129	D003731	Dental Caries
	CHEMBL790	D005076	CHLORHEXIDINE	Exanthema	0	Never tested	0.0264115	D003731	Dental Caries
	CHEMBL790	D014717	CHLORHEXIDINE	Vertigo	0	Never tested	0.020195	D003731	Dental Caries
	CHEMBL790	D013575	CHLORHEXIDINE	Syncope	0	Never tested	0.0229663	D003731	Dental Caries
	CHEMBL790	D007766	CHLORHEXIDINE	Lacrimal Apparatus Diseases	0	Never tested	0.00336293	D003731	Dental Caries
	CHEMBL790	D006471	CHLORHEXIDINE	Gastrointestinal Hemorrhage	0	Never tested	0.00397643	D003731	Dental Caries
	CHEMBL790	D010437	CHLORHEXIDINE	Peptic Ulcer	0	Never tested	0.00287056	D003731	Dental Caries
	CHEMBL790	D005921	CHLORHEXIDINE	Glomerulonephritis	0	Never tested	0.0103724	D003731	Dental Caries
	CHEMBL790	D006333	CHLORHEXIDINE	Heart Failure	0	Never tested	0.00979913	D003731	Dental Caries
	CHEMBL790	D006547	CHLORHEXIDINE	Hernia	0	Never tested	0.00618826	D003731	Dental Caries
	CHEMBL790	D006689	CHLORHEXIDINE	Hodgkin Disease	0	Never tested	0.0109169	D003731	Dental Caries
	CHEMBL790	D008113	CHLORHEXIDINE	Liver Neoplasms	0	Never tested	0.0144729	D003731	Dental Caries
	CHEMBL790	D010051	CHLORHEXIDINE	Ovarian Neoplasms	0	Never tested	0.012461	D003731	Dental Caries
	CHEMBL790	D011471	CHLORHEXIDINE	Prostatic Neoplasms	0	Never tested	0.00161273	D003731	Dental Caries
	CHEMBL790	D000647	CHLORHEXIDINE	Amnesia	0	Never tested	0.00954463	D003731	Dental Caries
	CHEMBL790	D007951	CHLORHEXIDINE	Leukemia, Myeloid	0	Never tested	0.00993229	D003731	Dental Caries
	CHEMBL790	D000152	CHLORHEXIDINE	Acne Vulgaris	0	Phase unknown	0.0110933	D003731	Dental Caries
	CHEMBL790	D000740	CHLORHEXIDINE	Anemia	0	Never tested	0.00149829	D003731	Dental Caries
	CHEMBL790	D001064	CHLORHEXIDINE	Appendicitis	0	Never tested	0.0140193	D003731	Dental Caries
	CHEMBL790	D003248	CHLORHEXIDINE	Constipation	0	Never tested	0.0430461	D003731	Dental Caries
	CHEMBL790	D015352	CHLORHEXIDINE	Dry Eye Syndromes	0	Never tested	0.0337985	D003731	Dental Caries
	CHEMBL790	D004381	CHLORHEXIDINE	Duodenal Ulcer	0	Never tested	0.0125661	D003731	Dental Caries
	CHEMBL790	D015837	CHLORHEXIDINE	Vestibular Diseases	0	Never tested	0.0265978	D003731	Dental Caries
	CHEMBL790	D005705	CHLORHEXIDINE	Gallbladder Diseases	0	Never tested	0.0222459	D003731	Dental Caries
	CHEMBL790	D006073	CHLORHEXIDINE	Gout	0	Never tested	0.00612287	D003731	Dental Caries
	CHEMBL790	D001145	CHLORHEXIDINE	Arrhythmias, Cardiac	0	Never tested	0.0133529	D003731	Dental Caries
	CHEMBL790	D043183	CHLORHEXIDINE	Irritable Bowel Syndrome	0	Never tested	0.00879313	D003731	Dental Caries
	CHEMBL790	D001851	CHLORHEXIDINE	Bone Diseases, Metabolic	0	Never tested	0.028101	D003731	Dental Caries
	CHEMBL790	D010024	CHLORHEXIDINE	Osteoporosis	0	Never tested	0.00117805	D003731	Dental Caries
	CHEMBL790	D009443	CHLORHEXIDINE	Neuritis	0	Never tested	0.0187474	D003731	Dental Caries
	CHEMBL790	D010538	CHLORHEXIDINE	Peritonitis	0	Never tested	0.00218063	D003731	Dental Caries
	CHEMBL790	D010998	CHLORHEXIDINE	Pleurisy	0	Never tested	0.00749293	D003731	Dental Caries
	CHEMBL790	D011565	CHLORHEXIDINE	Psoriasis	0	Never tested	0.00142613	D003731	Dental Caries
	CHEMBL790	D012163	CHLORHEXIDINE	Retinal Detachment	0	Never tested	0.0163986	D003731	Dental Caries
	CHEMBL790	D012393	CHLORHEXIDINE	Rosacea	0	Never tested	0.0455501	D003731	Dental Caries
	CHEMBL790	D006042	CHLORHEXIDINE	Goiter	0	Never tested	0.00826818	D003731	Dental Caries
	CHEMBL790	D002546	CHLORHEXIDINE	Ischemic Attack, Transient	0	Never tested	0.0157511	D003731	Dental Caries
	CHEMBL790	D000083242	CHLORHEXIDINE	Ischemic Stroke	0	Never tested	0.0187605	D003731	Dental Caries
	CHEMBL790	D012891	CHLORHEXIDINE	Sleep Apnea Syndromes	0	Never tested	0.0289221	D003731	Dental Caries
	CHEMBL790	D013921	CHLORHEXIDINE	Thrombocytopenia	0	Phase II	0.0146968	D003731	Dental Caries
	CHEMBL790	D015179	CHLORHEXIDINE	Colorectal Neoplasms	0	Never tested	0.014281	D003731	Dental Caries
	CHEMBL790	D006627	CHLORHEXIDINE	Hirschsprung Disease	0	Never tested	0.0120523	D003731	Dental Caries
	CHEMBL790	D013964	CHLORHEXIDINE	Thyroid Neoplasms	0	Never tested	0.00590484	D003731	Dental Caries
	CHEMBL790	D010001	CHLORHEXIDINE	Osteitis Deformans	0	Never tested	0.0312687	D003731	Dental Caries
	CHEMBL790	D007018	CHLORHEXIDINE	Hypopituitarism	0	Never tested	0.0123642	D003731	Dental Caries
	CHEMBL790	D020246	CHLORHEXIDINE	Venous Thrombosis	0	Never tested	0.00511905	D003731	Dental Caries
	CHEMBL790	D000075224	CHLORHEXIDINE	Cardiac Conduction System Disease	0	Never tested	0.0210423	D003731	Dental Caries
	CHEMBL790	D005242	CHLORHEXIDINE	Fecal Incontinence	0	Never tested	0.00215184	D003731	Dental Caries
	CHEMBL790	D016055	CHLORHEXIDINE	Urinary Retention	0	Never tested	0.036226	D003731	Dental Caries
	CHEMBL790	D011141	CHLORHEXIDINE	Polyuria	0	Never tested	0.0163599	D003731	Dental Caries
	CHEMBL790	D007762	CHLORHEXIDINE	Labyrinthitis	0	Never tested	0.00481409	D003731	Dental Caries
	CHEMBL790	D012878	CHLORHEXIDINE	Skin Neoplasms	0	Never tested	0.0162179	D003731	Dental Caries
	CHEMBL790	D009260	CHLORHEXIDINE	Nail Diseases	0	Never tested	0.00476692	D003731	Dental Caries
	CHEMBL790	D016491	CHLORHEXIDINE	Peripheral Vascular Diseases	0	Never tested	0.0269174	D003731	Dental Caries
	CHEMBL790	D011111	CHLORHEXIDINE	Polymyalgia Rheumatica	0	Never tested	0.00555327	D003731	Dental Caries
	CHEMBL790	D013118	CHLORHEXIDINE	Spinal Cord Diseases	0	Never tested	0.0131388	D003731	Dental Caries
	CHEMBL790	D014581	CHLORHEXIDINE	Urticaria	0	Never tested	0.0174971	D003731	Dental Caries
	CHEMBL790	D014648	CHLORHEXIDINE	Varicose Veins	0	Never tested	0.00134381	D003731	Dental Caries
	CHEMBL790	D010031	CHLORHEXIDINE	Otitis	0	Never tested	0.00876338	D003731	Dental Caries
	CHEMBL790	D019966	CHLORHEXIDINE	Substance-Related Disorders	0	Never tested	0.00721801	D003731	Dental Caries
	CHEMBL790	D015155	CHLORHEXIDINE	Esophageal Spasm, Diffuse	0	Never tested	0.0218921	D003731	Dental Caries
	CHEMBL796	D001289	METHYLPHENIDATE	Attention Deficit Disorder with Hyperactivity	1	Approved	0.000549049	D009290	Narcolepsy
	CHEMBL796	D001008	METHYLPHENIDATE	Anxiety Disorders	0	Phase unknown	0.0279003	D001289 ||| D009290	Attention Deficit Disorder with Hyperactivity ||| Narcolepsy
	CHEMBL796	D013313	METHYLPHENIDATE	Stress Disorders, Post-Traumatic	0	Phase II	0.0169118	D001289 ||| D009290	Attention Deficit Disorder with Hyperactivity ||| Narcolepsy
	CHEMBL796	D000856	METHYLPHENIDATE	Anorexia Nervosa	0	Phase unknown	0.0159437	D001289 ||| D009290	Attention Deficit Disorder with Hyperactivity ||| Narcolepsy
	CHEMBL796	D015228	METHYLPHENIDATE	Hypertriglyceridemia	0	Never tested	0.0205504	D001289 ||| D009290	Attention Deficit Disorder with Hyperactivity ||| Narcolepsy
	CHEMBL796	D003324	METHYLPHENIDATE	Coronary Artery Disease	0	Never tested	0.0225132	D001289 ||| D009290	Attention Deficit Disorder with Hyperactivity ||| Narcolepsy
	CHEMBL796	D009765	METHYLPHENIDATE	Obesity	0	Never tested	0.023628	D001289 ||| D009290	Attention Deficit Disorder with Hyperactivity ||| Narcolepsy
	CHEMBL796	D020177	METHYLPHENIDATE	Idiopathic Hypersomnia	0	Never tested	0.221354	D001289 ||| D009290	Attention Deficit Disorder with Hyperactivity ||| Narcolepsy
	CHEMBL796	D010300	METHYLPHENIDATE	Parkinson Disease	0	Phase unknown	0.0156954	D001289 ||| D009290	Attention Deficit Disorder with Hyperactivity ||| Narcolepsy
	CHEMBL796	D013771	METHYLPHENIDATE	Tetralogy of Fallot	0	Never tested	0.00923443	D001289 ||| D009290	Attention Deficit Disorder with Hyperactivity ||| Narcolepsy
	CHEMBL796	D001172	METHYLPHENIDATE	Arthritis, Rheumatoid	0	Never tested	0.00715119	D001289 ||| D009290	Attention Deficit Disorder with Hyperactivity ||| Narcolepsy
	CHEMBL796	D003424	METHYLPHENIDATE	Crohn Disease	0	Never tested	0.00921981	D001289 ||| D009290	Attention Deficit Disorder with Hyperactivity ||| Narcolepsy
	CHEMBL796	D003093	METHYLPHENIDATE	Colitis, Ulcerative	0	Never tested	0.00812097	D001289 ||| D009290	Attention Deficit Disorder with Hyperactivity ||| Narcolepsy
	CHEMBL796	D015212	METHYLPHENIDATE	Inflammatory Bowel Diseases	0	Never tested	0.00123326	D001289 ||| D009290	Attention Deficit Disorder with Hyperactivity ||| Narcolepsy
	CHEMBL796	D002761	METHYLPHENIDATE	Cholangitis	0	Never tested	0.0204525	D001289 ||| D009290	Attention Deficit Disorder with Hyperactivity ||| Narcolepsy
	CHEMBL796	D017098	METHYLPHENIDATE	IgA Deficiency	0	Status unknown	0.00405696	D001289 ||| D009290	Attention Deficit Disorder with Hyperactivity ||| Narcolepsy
	CHEMBL796	D008268	METHYLPHENIDATE	Macular Degeneration	0	Never tested	0.030178	D001289 ||| D009290	Attention Deficit Disorder with Hyperactivity ||| Narcolepsy
	CHEMBL796	D034381	METHYLPHENIDATE	Hearing Loss	0	Never tested	0.0213033	D001289 ||| D009290	Attention Deficit Disorder with Hyperactivity ||| Narcolepsy
	CHEMBL796	D014012	METHYLPHENIDATE	Tinnitus	0	Never tested	0.00249028	D001289 ||| D009290	Attention Deficit Disorder with Hyperactivity ||| Narcolepsy
	CHEMBL796	D000505	METHYLPHENIDATE	Alopecia	0	Never tested	0.0127612	D001289 ||| D009290	Attention Deficit Disorder with Hyperactivity ||| Narcolepsy
	CHEMBL796	D019226	METHYLPHENIDATE	Oral Ulcer	0	Never tested	0.00252781	D001289 ||| D009290	Attention Deficit Disorder with Hyperactivity ||| Narcolepsy
	CHEMBL796	D000787	METHYLPHENIDATE	Angina Pectoris	0	Never tested	0.0249206	D001289 ||| D009290	Attention Deficit Disorder with Hyperactivity ||| Narcolepsy
	CHEMBL796	D065631	METHYLPHENIDATE	Rhinitis, Allergic	0	Never tested	0.000376067	D001289 ||| D009290	Attention Deficit Disorder with Hyperactivity ||| Narcolepsy
	CHEMBL796	D001249	METHYLPHENIDATE	Asthma	0	Never tested	0.0207575	D001289 ||| D009290	Attention Deficit Disorder with Hyperactivity ||| Narcolepsy
	CHEMBL796	D005764	METHYLPHENIDATE	Gastroesophageal Reflux	0	Never tested	0.0696416	D001289 ||| D009290	Attention Deficit Disorder with Hyperactivity ||| Narcolepsy
	CHEMBL796	D007037	METHYLPHENIDATE	Hypothyroidism	0	Never tested	0.000844884	D001289 ||| D009290	Attention Deficit Disorder with Hyperactivity ||| Narcolepsy
	CHEMBL796	D008881	METHYLPHENIDATE	Migraine Disorders	0	Never tested	0.00968592	D001289 ||| D009290	Attention Deficit Disorder with Hyperactivity ||| Narcolepsy
	CHEMBL796	D004485	METHYLPHENIDATE	Eczema	0	Never tested	0.0128957	D001289 ||| D009290	Attention Deficit Disorder with Hyperactivity ||| Narcolepsy
	CHEMBL796	D006937	METHYLPHENIDATE	Hypercholesterolemia	0	Never tested	0.0148387	D001289 ||| D009290	Attention Deficit Disorder with Hyperactivity ||| Narcolepsy
	CHEMBL796	D012626	METHYLPHENIDATE	Sebaceous Gland Neoplasms	0	Status unknown	0.00977259	D001289 ||| D009290	Attention Deficit Disorder with Hyperactivity ||| Narcolepsy
	CHEMBL796	D001943	METHYLPHENIDATE	Breast Neoplasms	0	Never tested	0.00508287	D001289 ||| D009290	Attention Deficit Disorder with Hyperactivity ||| Narcolepsy
	CHEMBL796	D002280	METHYLPHENIDATE	Carcinoma, Basal Cell	0	Never tested	0.00665925	D001289 ||| D009290	Attention Deficit Disorder with Hyperactivity ||| Narcolepsy
	CHEMBL796	D000230	METHYLPHENIDATE	Adenocarcinoma	0	Never tested	0.00273541	D001289 ||| D009290	Attention Deficit Disorder with Hyperactivity ||| Narcolepsy
	CHEMBL796	D002386	METHYLPHENIDATE	Cataract	0	Never tested	0.00450241	D001289 ||| D009290	Attention Deficit Disorder with Hyperactivity ||| Narcolepsy
	CHEMBL796	D006552	METHYLPHENIDATE	Hernia, Inguinal	0	Never tested	0.00664661	D001289 ||| D009290	Attention Deficit Disorder with Hyperactivity ||| Narcolepsy
	CHEMBL796	D012005	METHYLPHENIDATE	Rectal Prolapse	0	Status unknown	0.0211496	D001289 ||| D009290	Attention Deficit Disorder with Hyperactivity ||| Narcolepsy
	CHEMBL796	D014029	METHYLPHENIDATE	Tobacco Use Disorder	0	Phase III	0.101075	D001289 ||| D009290	Attention Deficit Disorder with Hyperactivity ||| Narcolepsy
	CHEMBL796	D009203	METHYLPHENIDATE	Myocardial Infarction	0	Never tested	0.0295196	D001289 ||| D009290	Attention Deficit Disorder with Hyperactivity ||| Narcolepsy
	CHEMBL796	D005756	METHYLPHENIDATE	Gastritis	0	Never tested	0.0163048	D001289 ||| D009290	Attention Deficit Disorder with Hyperactivity ||| Narcolepsy
	CHEMBL796	D006548	METHYLPHENIDATE	Hernia, Diaphragmatic	0	Never tested	0.00599498	D001289 ||| D009290	Attention Deficit Disorder with Hyperactivity ||| Narcolepsy
	CHEMBL796	D000076385	METHYLPHENIDATE	Diverticular Diseases	0	Never tested	0.0145628	D001289 ||| D009290	Attention Deficit Disorder with Hyperactivity ||| Narcolepsy
	CHEMBL796	D007319	METHYLPHENIDATE	Sleep Initiation and Maintenance Disorders	0	Never tested	0.0357975	D001289 ||| D009290	Attention Deficit Disorder with Hyperactivity ||| Narcolepsy
	CHEMBL796	D009290	METHYLPHENIDATE	Narcolepsy	1	Approved	0.0119101	D001289	Attention Deficit Disorder with Hyperactivity
	CHEMBL796	D003922	METHYLPHENIDATE	Diabetes Mellitus, Type 1	0	Never tested	0.0033598	D001289 ||| D009290	Attention Deficit Disorder with Hyperactivity ||| Narcolepsy
	CHEMBL796	D002446	METHYLPHENIDATE	Celiac Disease	0	Never tested	0.0249883	D001289 ||| D009290	Attention Deficit Disorder with Hyperactivity ||| Narcolepsy
	CHEMBL796	D008105	METHYLPHENIDATE	Liver Cirrhosis, Biliary	0	Never tested	0.00773229	D001289 ||| D009290	Attention Deficit Disorder with Hyperactivity ||| Narcolepsy
	CHEMBL796	D014820	METHYLPHENIDATE	Vitiligo	0	Never tested	0.00403869	D001289 ||| D009290	Attention Deficit Disorder with Hyperactivity ||| Narcolepsy
	CHEMBL796	D009798	METHYLPHENIDATE	Ocular Hypertension	0	Never tested	0.00572304	D001289 ||| D009290	Attention Deficit Disorder with Hyperactivity ||| Narcolepsy
	CHEMBL796	D009447	METHYLPHENIDATE	Neuroblastoma	0	Never tested	0.00401304	D001289 ||| D009290	Attention Deficit Disorder with Hyperactivity ||| Narcolepsy
	CHEMBL796	D012559	METHYLPHENIDATE	Schizophrenia	0	Phase II	0.0775418	D001289 ||| D009290	Attention Deficit Disorder with Hyperactivity ||| Narcolepsy
	CHEMBL796	D000690	METHYLPHENIDATE	Amyotrophic Lateral Sclerosis	0	Never tested	0.0205275	D001289 ||| D009290	Attention Deficit Disorder with Hyperactivity ||| Narcolepsy
	CHEMBL796	D008180	METHYLPHENIDATE	Lupus Erythematosus, Systemic	0	Never tested	0.00560083	D001289 ||| D009290	Attention Deficit Disorder with Hyperactivity ||| Narcolepsy
	CHEMBL796	D000437	METHYLPHENIDATE	Alcoholism	0	Phase I	0.0275092	D001289 ||| D009290	Attention Deficit Disorder with Hyperactivity ||| Narcolepsy
	CHEMBL796	D000067877	METHYLPHENIDATE	Autism Spectrum Disorder	0	Phase unknown	0.065281	D001289 ||| D009290	Attention Deficit Disorder with Hyperactivity ||| Narcolepsy
	CHEMBL796	D001714	METHYLPHENIDATE	Bipolar Disorder	0	Phase unknown	0.0398856	D001289 ||| D009290	Attention Deficit Disorder with Hyperactivity ||| Narcolepsy
	CHEMBL796	D009771	METHYLPHENIDATE	Obsessive-Compulsive Disorder	0	Never tested	0.00864261	D001289 ||| D009290	Attention Deficit Disorder with Hyperactivity ||| Narcolepsy
	CHEMBL796	D003924	METHYLPHENIDATE	Diabetes Mellitus, Type 2	0	Never tested	0.0243446	D001289 ||| D009290	Attention Deficit Disorder with Hyperactivity ||| Narcolepsy
	CHEMBL796	D000544	METHYLPHENIDATE	Alzheimer Disease	0	Phase unknown	0.00400634	D001289 ||| D009290	Attention Deficit Disorder with Hyperactivity ||| Narcolepsy
	CHEMBL796	D004827	METHYLPHENIDATE	Epilepsy	0	Never tested	0.0115945	D001289 ||| D009290	Attention Deficit Disorder with Hyperactivity ||| Narcolepsy
	CHEMBL796	D005901	METHYLPHENIDATE	Glaucoma	0	Never tested	0.00179408	D001289 ||| D009290	Attention Deficit Disorder with Hyperactivity ||| Narcolepsy
	CHEMBL796	D051436	METHYLPHENIDATE	Renal Insufficiency, Chronic	0	Never tested	0.00113141	D001289 ||| D009290	Attention Deficit Disorder with Hyperactivity ||| Narcolepsy
	CHEMBL796	D013167	METHYLPHENIDATE	Spondylitis, Ankylosing	0	Never tested	0.00751241	D001289 ||| D009290	Attention Deficit Disorder with Hyperactivity ||| Narcolepsy
	CHEMBL796	D003863	METHYLPHENIDATE	Depression	0	Phase unknown	0.0739139	D001289 ||| D009290	Attention Deficit Disorder with Hyperactivity ||| Narcolepsy
	CHEMBL796	D010003	METHYLPHENIDATE	Osteoarthritis	0	Never tested	0.0263571	D001289 ||| D009290	Attention Deficit Disorder with Hyperactivity ||| Narcolepsy
	CHEMBL796	D000419	METHYLPHENIDATE	Albuminuria	0	Never tested	0.00632475	D001289 ||| D009290	Attention Deficit Disorder with Hyperactivity ||| Narcolepsy
	CHEMBL796	D001281	METHYLPHENIDATE	Atrial Fibrillation	0	Never tested	0.00676581	D001289 ||| D009290	Attention Deficit Disorder with Hyperactivity ||| Narcolepsy
	CHEMBL796	D006973	METHYLPHENIDATE	Hypertension	0	Never tested	0.00754374	D001289 ||| D009290	Attention Deficit Disorder with Hyperactivity ||| Narcolepsy
	CHEMBL796	D006327	METHYLPHENIDATE	Heart Block	0	Never tested	0.0118674	D001289 ||| D009290	Attention Deficit Disorder with Hyperactivity ||| Narcolepsy
	CHEMBL796	D055623	METHYLPHENIDATE	Keratosis, Actinic	0	Never tested	0.00844298	D001289 ||| D009290	Attention Deficit Disorder with Hyperactivity ||| Narcolepsy
	CHEMBL796	D001991	METHYLPHENIDATE	Bronchitis	0	Never tested	0.00830357	D001289 ||| D009290	Attention Deficit Disorder with Hyperactivity ||| Narcolepsy
	CHEMBL796	D008175	METHYLPHENIDATE	Lung Neoplasms	0	Never tested	0.00449781	D001289 ||| D009290	Attention Deficit Disorder with Hyperactivity ||| Narcolepsy
	CHEMBL796	D008545	METHYLPHENIDATE	Melanoma	0	Never tested	0.000734333	D001289 ||| D009290	Attention Deficit Disorder with Hyperactivity ||| Narcolepsy
	CHEMBL796	D008228	METHYLPHENIDATE	Lymphoma, Non-Hodgkin	0	Never tested	0.00581903	D001289 ||| D009290	Attention Deficit Disorder with Hyperactivity ||| Narcolepsy
	CHEMBL796	D002294	METHYLPHENIDATE	Carcinoma, Squamous Cell	0	Never tested	0.00488871	D001289 ||| D009290	Attention Deficit Disorder with Hyperactivity ||| Narcolepsy
	CHEMBL796	D002349	METHYLPHENIDATE	Carpal Tunnel Syndrome	0	Never tested	0.0163042	D001289 ||| D009290	Attention Deficit Disorder with Hyperactivity ||| Narcolepsy
	CHEMBL796	D016883	METHYLPHENIDATE	Diabetic Ketoacidosis	0	Never tested	0.0039471	D001289 ||| D009290	Attention Deficit Disorder with Hyperactivity ||| Narcolepsy
	CHEMBL796	D001749	METHYLPHENIDATE	Urinary Bladder Neoplasms	0	Never tested	0.00432454	D001289 ||| D009290	Attention Deficit Disorder with Hyperactivity ||| Narcolepsy
	CHEMBL796	D007889	METHYLPHENIDATE	Leiomyoma	0	Never tested	0.00565427	D001289 ||| D009290	Attention Deficit Disorder with Hyperactivity ||| Narcolepsy
	CHEMBL796	D018798	METHYLPHENIDATE	Anemia, Iron-Deficiency	0	Never tested	0.00315	D001289 ||| D009290	Attention Deficit Disorder with Hyperactivity ||| Narcolepsy
	CHEMBL796	D000380	METHYLPHENIDATE	Agranulocytosis	0	Never tested	0.00333009	D009290	Narcolepsy
	CHEMBL796	D012893	METHYLPHENIDATE	Sleep Wake Disorders	0	Phase II	0.00811474	D001289 ||| D009290	Attention Deficit Disorder with Hyperactivity ||| Narcolepsy
	CHEMBL796	D006429	METHYLPHENIDATE	Hemiplegia	0	Never tested	0.00743233	D009290	Narcolepsy
	CHEMBL796	D011655	METHYLPHENIDATE	Pulmonary Embolism	0	Never tested	0.0190139	D001289 ||| D009290	Attention Deficit Disorder with Hyperactivity ||| Narcolepsy
	CHEMBL796	D009202	METHYLPHENIDATE	Cardiomyopathies	0	Never tested	0.00984888	D001289 ||| D009290	Attention Deficit Disorder with Hyperactivity ||| Narcolepsy
	CHEMBL796	D013345	METHYLPHENIDATE	Subarachnoid Hemorrhage	0	Never tested	0.0180207	D001289 ||| D009290	Attention Deficit Disorder with Hyperactivity ||| Narcolepsy
	CHEMBL796	D002543	METHYLPHENIDATE	Cerebral Hemorrhage	0	Never tested	0.0137102	D001289 ||| D009290	Attention Deficit Disorder with Hyperactivity ||| Narcolepsy
	CHEMBL796	D002544	METHYLPHENIDATE	Cerebral Infarction	0	Never tested	0.00146591	D009290	Narcolepsy
	CHEMBL796	D050197	METHYLPHENIDATE	Arteriosclerosis	0	Never tested	0.0134364	D001289 ||| D009290	Attention Deficit Disorder with Hyperactivity ||| Narcolepsy
	CHEMBL796	D010689	METHYLPHENIDATE	Phlebitis	0	Never tested	0.00391726	D009290	Narcolepsy
	CHEMBL796	D006484	METHYLPHENIDATE	Hemorrhoids	0	Never tested	0.00157392	D001289 ||| D009290	Attention Deficit Disorder with Hyperactivity ||| Narcolepsy
	CHEMBL796	D007022	METHYLPHENIDATE	Hypotension	0	Phase I	0.0228916	D009290	Narcolepsy
	CHEMBL796	D012852	METHYLPHENIDATE	Sinusitis	0	Never tested	0.0112341	D001289 ||| D009290	Attention Deficit Disorder with Hyperactivity ||| Narcolepsy
	CHEMBL796	D010996	METHYLPHENIDATE	Pleural Effusion	0	Never tested	0.00271267	D009290	Narcolepsy
	CHEMBL796	D011030	METHYLPHENIDATE	Pneumothorax	0	Never tested	0.0222533	D001289 ||| D009290	Attention Deficit Disorder with Hyperactivity ||| Narcolepsy
	CHEMBL796	D014060	METHYLPHENIDATE	Tongue Diseases	0	Status unknown	0.0116454	D009290	Narcolepsy
	CHEMBL796	D004941	METHYLPHENIDATE	Esophagitis	0	Never tested	0.00436604	D009290	Narcolepsy
	CHEMBL796	D013276	METHYLPHENIDATE	Stomach Ulcer	0	Never tested	0.00151865	D001289 ||| D009290	Attention Deficit Disorder with Hyperactivity ||| Narcolepsy
	CHEMBL796	D004415	METHYLPHENIDATE	Dyspepsia	0	Never tested	0.0161571	D009290	Narcolepsy
	CHEMBL796	D002769	METHYLPHENIDATE	Cholelithiasis	0	Never tested	0.0381487	D001289 ||| D009290	Attention Deficit Disorder with Hyperactivity ||| Narcolepsy
	CHEMBL796	D002764	METHYLPHENIDATE	Cholecystitis	0	Never tested	0.147246	D001289 ||| D009290	Attention Deficit Disorder with Hyperactivity ||| Narcolepsy
	CHEMBL796	D010195	METHYLPHENIDATE	Pancreatitis	0	Never tested	0.0148391	D001289 ||| D009290	Attention Deficit Disorder with Hyperactivity ||| Narcolepsy
	CHEMBL796	D008286	METHYLPHENIDATE	Malabsorption Syndromes	0	Never tested	0.0224382	D009290	Narcolepsy
	CHEMBL796	D002481	METHYLPHENIDATE	Cellulitis	0	Never tested	0.0118111	D009290	Narcolepsy
	CHEMBL796	D011537	METHYLPHENIDATE	Pruritus	0	Never tested	0.0122015	D009290	Narcolepsy
	CHEMBL796	D008010	METHYLPHENIDATE	Lichen Planus	0	Never tested	0.0183516	D001289 ||| D009290	Attention Deficit Disorder with Hyperactivity ||| Narcolepsy
	CHEMBL796	D017492	METHYLPHENIDATE	Keratosis, Seborrheic	0	Never tested	0.00886945	D001289 ||| D009290	Attention Deficit Disorder with Hyperactivity ||| Narcolepsy
	CHEMBL796	D011704	METHYLPHENIDATE	Pyelonephritis	0	Never tested	0.0115756	D009290	Narcolepsy
	CHEMBL796	D058186	METHYLPHENIDATE	Acute Kidney Injury	0	Never tested	0.00972612	D009290	Narcolepsy
	CHEMBL796	D007676	METHYLPHENIDATE	Kidney Failure, Chronic	0	Never tested	0.00521949	D001289 ||| D009290	Attention Deficit Disorder with Hyperactivity ||| Narcolepsy
	CHEMBL796	D003556	METHYLPHENIDATE	Cystitis	0	Never tested	0.0247691	D001289 ||| D009290	Attention Deficit Disorder with Hyperactivity ||| Narcolepsy
	CHEMBL796	D011470	METHYLPHENIDATE	Prostatic Hyperplasia	0	Never tested	0.0151541	D001289 ||| D009290	Attention Deficit Disorder with Hyperactivity ||| Narcolepsy
	CHEMBL796	D011472	METHYLPHENIDATE	Prostatitis	0	Never tested	0.0280452	D009290	Narcolepsy
	CHEMBL796	D005348	METHYLPHENIDATE	Fibrocystic Breast Disease	0	Never tested	0.0125537	D009290	Narcolepsy
	CHEMBL796	D006177	METHYLPHENIDATE	Gynecomastia	0	Never tested	0.00239523	D001289 ||| D009290	Attention Deficit Disorder with Hyperactivity ||| Narcolepsy
	CHEMBL796	D004715	METHYLPHENIDATE	Endometriosis	0	Never tested	0.00242342	D001289 ||| D009290	Attention Deficit Disorder with Hyperactivity ||| Narcolepsy
	CHEMBL796	D003680	METHYLPHENIDATE	Deglutition Disorders	0	Never tested	0.0430137	D009290	Narcolepsy
	CHEMBL796	D001201	METHYLPHENIDATE	Ascites	0	Never tested	0.0308874	D009290	Narcolepsy
	CHEMBL796	D005076	METHYLPHENIDATE	Exanthema	0	Never tested	0.0090176	D009290	Narcolepsy
	CHEMBL796	D014717	METHYLPHENIDATE	Vertigo	0	Never tested	0.0411717	D001289 ||| D009290	Attention Deficit Disorder with Hyperactivity ||| Narcolepsy
	CHEMBL796	D013575	METHYLPHENIDATE	Syncope	0	Never tested	0.0356439	D009290	Narcolepsy
	CHEMBL796	D007766	METHYLPHENIDATE	Lacrimal Apparatus Diseases	0	Never tested	0.00386599	D009290	Narcolepsy
	CHEMBL796	D006471	METHYLPHENIDATE	Gastrointestinal Hemorrhage	0	Never tested	0.00145377	D009290	Narcolepsy
	CHEMBL796	D010437	METHYLPHENIDATE	Peptic Ulcer	0	Never tested	0.0116866	D001289 ||| D009290	Attention Deficit Disorder with Hyperactivity ||| Narcolepsy
	CHEMBL796	D005921	METHYLPHENIDATE	Glomerulonephritis	0	Never tested	0.00419422	D001289 ||| D009290	Attention Deficit Disorder with Hyperactivity ||| Narcolepsy
	CHEMBL796	D006333	METHYLPHENIDATE	Heart Failure	0	Never tested	0.00284162	D001289 ||| D009290	Attention Deficit Disorder with Hyperactivity ||| Narcolepsy
	CHEMBL796	D006547	METHYLPHENIDATE	Hernia	0	Never tested	0.0304318	D001289 ||| D009290	Attention Deficit Disorder with Hyperactivity ||| Narcolepsy
	CHEMBL796	D006689	METHYLPHENIDATE	Hodgkin Disease	0	Never tested	0.0260901	D001289 ||| D009290	Attention Deficit Disorder with Hyperactivity ||| Narcolepsy
	CHEMBL796	D008113	METHYLPHENIDATE	Liver Neoplasms	0	Never tested	0.0245237	D001289 ||| D009290	Attention Deficit Disorder with Hyperactivity ||| Narcolepsy
	CHEMBL796	D010051	METHYLPHENIDATE	Ovarian Neoplasms	0	Never tested	0.00321104	D001289 ||| D009290	Attention Deficit Disorder with Hyperactivity ||| Narcolepsy
	CHEMBL796	D011471	METHYLPHENIDATE	Prostatic Neoplasms	0	Phase III	0.0388224	D001289 ||| D009290	Attention Deficit Disorder with Hyperactivity ||| Narcolepsy
	CHEMBL796	D000647	METHYLPHENIDATE	Amnesia	0	Never tested	0.0181001	D001289 ||| D009290	Attention Deficit Disorder with Hyperactivity ||| Narcolepsy
	CHEMBL796	D007951	METHYLPHENIDATE	Leukemia, Myeloid	0	Never tested	0.00783779	D009290	Narcolepsy
	CHEMBL796	D000152	METHYLPHENIDATE	Acne Vulgaris	0	Never tested	0.00582883	D001289 ||| D009290	Attention Deficit Disorder with Hyperactivity ||| Narcolepsy
	CHEMBL796	D000740	METHYLPHENIDATE	Anemia	0	Never tested	0.0129192	D001289 ||| D009290	Attention Deficit Disorder with Hyperactivity ||| Narcolepsy
	CHEMBL796	D001064	METHYLPHENIDATE	Appendicitis	0	Never tested	0.00502874	D001289 ||| D009290	Attention Deficit Disorder with Hyperactivity ||| Narcolepsy
	CHEMBL796	D003248	METHYLPHENIDATE	Constipation	0	Never tested	0.00210171	D001289 ||| D009290	Attention Deficit Disorder with Hyperactivity ||| Narcolepsy
	CHEMBL796	D015352	METHYLPHENIDATE	Dry Eye Syndromes	0	Never tested	0.00529349	D001289 ||| D009290	Attention Deficit Disorder with Hyperactivity ||| Narcolepsy
	CHEMBL796	D004381	METHYLPHENIDATE	Duodenal Ulcer	0	Never tested	0.0188816	D001289 ||| D009290	Attention Deficit Disorder with Hyperactivity ||| Narcolepsy
	CHEMBL796	D015837	METHYLPHENIDATE	Vestibular Diseases	0	Never tested	0.0495091	D009290	Narcolepsy
	CHEMBL796	D005705	METHYLPHENIDATE	Gallbladder Diseases	0	Never tested	0.00752595	D001289 ||| D009290	Attention Deficit Disorder with Hyperactivity ||| Narcolepsy
	CHEMBL796	D006073	METHYLPHENIDATE	Gout	0	Never tested	0.0195694	D001289 ||| D009290	Attention Deficit Disorder with Hyperactivity ||| Narcolepsy
	CHEMBL796	D001145	METHYLPHENIDATE	Arrhythmias, Cardiac	0	Never tested	0.00492918	D001289 ||| D009290	Attention Deficit Disorder with Hyperactivity ||| Narcolepsy
	CHEMBL796	D043183	METHYLPHENIDATE	Irritable Bowel Syndrome	0	Never tested	0.0233046	D001289 ||| D009290	Attention Deficit Disorder with Hyperactivity ||| Narcolepsy
	CHEMBL796	D001851	METHYLPHENIDATE	Bone Diseases, Metabolic	0	Never tested	0.00860641	D009290	Narcolepsy
	CHEMBL796	D010024	METHYLPHENIDATE	Osteoporosis	0	Never tested	0.0201897	D001289 ||| D009290	Attention Deficit Disorder with Hyperactivity ||| Narcolepsy
	CHEMBL796	D009443	METHYLPHENIDATE	Neuritis	0	Never tested	0.042076	D009290	Narcolepsy
	CHEMBL796	D010538	METHYLPHENIDATE	Peritonitis	0	Never tested	0.0228599	D001289 ||| D009290	Attention Deficit Disorder with Hyperactivity ||| Narcolepsy
	CHEMBL796	D010998	METHYLPHENIDATE	Pleurisy	0	Never tested	0.0520095	D009290	Narcolepsy
	CHEMBL796	D011565	METHYLPHENIDATE	Psoriasis	0	Never tested	0.00756793	D001289 ||| D009290	Attention Deficit Disorder with Hyperactivity ||| Narcolepsy
	CHEMBL796	D012163	METHYLPHENIDATE	Retinal Detachment	0	Never tested	0.00102046	D001289 ||| D009290	Attention Deficit Disorder with Hyperactivity ||| Narcolepsy
	CHEMBL796	D012393	METHYLPHENIDATE	Rosacea	0	Never tested	0.00304887	D001289 ||| D009290	Attention Deficit Disorder with Hyperactivity ||| Narcolepsy
	CHEMBL796	D006042	METHYLPHENIDATE	Goiter	0	Never tested	0.00150947	D001289 ||| D009290	Attention Deficit Disorder with Hyperactivity ||| Narcolepsy
	CHEMBL796	D002546	METHYLPHENIDATE	Ischemic Attack, Transient	0	Never tested	0.0124575	D009290	Narcolepsy
	CHEMBL796	D000083242	METHYLPHENIDATE	Ischemic Stroke	0	Never tested	0.0445914	D001289 ||| D009290	Attention Deficit Disorder with Hyperactivity ||| Narcolepsy
	CHEMBL796	D012891	METHYLPHENIDATE	Sleep Apnea Syndromes	0	Never tested	0.00477662	D001289 ||| D009290	Attention Deficit Disorder with Hyperactivity ||| Narcolepsy
	CHEMBL796	D013921	METHYLPHENIDATE	Thrombocytopenia	0	Never tested	0.00573524	D009290	Narcolepsy
	CHEMBL796	D015179	METHYLPHENIDATE	Colorectal Neoplasms	0	Never tested	0.00133234	D001289 ||| D009290	Attention Deficit Disorder with Hyperactivity ||| Narcolepsy
	CHEMBL796	D006627	METHYLPHENIDATE	Hirschsprung Disease	0	Never tested	0.0234636	D001289 ||| D009290	Attention Deficit Disorder with Hyperactivity ||| Narcolepsy
	CHEMBL796	D013964	METHYLPHENIDATE	Thyroid Neoplasms	0	Never tested	0.014115	D001289 ||| D009290	Attention Deficit Disorder with Hyperactivity ||| Narcolepsy
	CHEMBL796	D010001	METHYLPHENIDATE	Osteitis Deformans	0	Never tested	0.00879562	D001289 ||| D009290	Attention Deficit Disorder with Hyperactivity ||| Narcolepsy
	CHEMBL796	D007018	METHYLPHENIDATE	Hypopituitarism	0	Never tested	0.00142892	D001289 ||| D009290	Attention Deficit Disorder with Hyperactivity ||| Narcolepsy
	CHEMBL796	D020246	METHYLPHENIDATE	Venous Thrombosis	0	Never tested	0.00998789	D001289 ||| D009290	Attention Deficit Disorder with Hyperactivity ||| Narcolepsy
	CHEMBL796	D000075224	METHYLPHENIDATE	Cardiac Conduction System Disease	0	Never tested	0.0144632	D009290	Narcolepsy
	CHEMBL796	D003731	METHYLPHENIDATE	Dental Caries	0	Never tested	0.0114714	D001289 ||| D009290	Attention Deficit Disorder with Hyperactivity ||| Narcolepsy
	CHEMBL796	D005242	METHYLPHENIDATE	Fecal Incontinence	0	Never tested	0.0275393	D009290	Narcolepsy
	CHEMBL796	D016055	METHYLPHENIDATE	Urinary Retention	0	Never tested	0.0039748	D009290	Narcolepsy
	CHEMBL796	D011141	METHYLPHENIDATE	Polyuria	0	Never tested	0.015449	D009290	Narcolepsy
	CHEMBL796	D007762	METHYLPHENIDATE	Labyrinthitis	0	Never tested	0.0122754	D009290	Narcolepsy
	CHEMBL796	D012878	METHYLPHENIDATE	Skin Neoplasms	0	Never tested	0.0272735	D009290	Narcolepsy
	CHEMBL796	D009260	METHYLPHENIDATE	Nail Diseases	0	Never tested	0.00598131	D009290	Narcolepsy
	CHEMBL796	D016491	METHYLPHENIDATE	Peripheral Vascular Diseases	0	Never tested	0.0108492	D009290	Narcolepsy
	CHEMBL796	D011111	METHYLPHENIDATE	Polymyalgia Rheumatica	0	Never tested	0.00566862	D009290	Narcolepsy
	CHEMBL796	D013118	METHYLPHENIDATE	Spinal Cord Diseases	0	Never tested	0.00135196	D001289 ||| D009290	Attention Deficit Disorder with Hyperactivity ||| Narcolepsy
	CHEMBL796	D014581	METHYLPHENIDATE	Urticaria	0	Never tested	0.00560591	D001289 ||| D009290	Attention Deficit Disorder with Hyperactivity ||| Narcolepsy
	CHEMBL796	D014648	METHYLPHENIDATE	Varicose Veins	0	Never tested	0.0210878	D001289 ||| D009290	Attention Deficit Disorder with Hyperactivity ||| Narcolepsy
	CHEMBL796	D010031	METHYLPHENIDATE	Otitis	0	Never tested	0.0150725	D001289 ||| D009290	Attention Deficit Disorder with Hyperactivity ||| Narcolepsy
	CHEMBL796	D019966	METHYLPHENIDATE	Substance-Related Disorders	0	Phase III	0.00416718	D009290	Narcolepsy
	CHEMBL796	D015155	METHYLPHENIDATE	Esophageal Spasm, Diffuse	0	Never tested	0.00929365	D001289 ||| D009290	Attention Deficit Disorder with Hyperactivity ||| Narcolepsy
	CHEMBL797	D001289	PHENSUXIMIDE	Attention Deficit Disorder with Hyperactivity	0	Never tested	0.0106615	D004827	Epilepsy
	CHEMBL797	D001008	PHENSUXIMIDE	Anxiety Disorders	0	Never tested	0.0139726	D004827	Epilepsy
	CHEMBL797	D013313	PHENSUXIMIDE	Stress Disorders, Post-Traumatic	0	Never tested	0.00143477	D004827	Epilepsy
	CHEMBL797	D000856	PHENSUXIMIDE	Anorexia Nervosa	0	Never tested	0.011023	D004827	Epilepsy
	CHEMBL797	D015228	PHENSUXIMIDE	Hypertriglyceridemia	0	Never tested	0.0127817	D004827	Epilepsy
	CHEMBL797	D003324	PHENSUXIMIDE	Coronary Artery Disease	0	Never tested	0.0070829	D004827	Epilepsy
	CHEMBL797	D009765	PHENSUXIMIDE	Obesity	0	Never tested	0.00215938	D004827	Epilepsy
	CHEMBL797	D020177	PHENSUXIMIDE	Idiopathic Hypersomnia	0	Never tested	0.00451945	D004827	Epilepsy
	CHEMBL797	D010300	PHENSUXIMIDE	Parkinson Disease	0	Never tested	0.0102602	D004827	Epilepsy
	CHEMBL797	D013771	PHENSUXIMIDE	Tetralogy of Fallot	0	Never tested	0.00585521	D004827	Epilepsy
	CHEMBL797	D001172	PHENSUXIMIDE	Arthritis, Rheumatoid	0	Never tested	0.00426464	D004827	Epilepsy
	CHEMBL797	D003424	PHENSUXIMIDE	Crohn Disease	0	Never tested	0.000259791	D004827	Epilepsy
	CHEMBL797	D003093	PHENSUXIMIDE	Colitis, Ulcerative	0	Never tested	0.0309616	D004827	Epilepsy
	CHEMBL797	D015212	PHENSUXIMIDE	Inflammatory Bowel Diseases	0	Never tested	0.00355755	D004827	Epilepsy
	CHEMBL797	D002761	PHENSUXIMIDE	Cholangitis	0	Never tested	0.00449806	D004827	Epilepsy
	CHEMBL797	D017098	PHENSUXIMIDE	IgA Deficiency	0	Status unknown	0.0227148	D004827	Epilepsy
	CHEMBL797	D008268	PHENSUXIMIDE	Macular Degeneration	0	Never tested	0.00577464	D004827	Epilepsy
	CHEMBL797	D034381	PHENSUXIMIDE	Hearing Loss	0	Never tested	0.0304932	D004827	Epilepsy
	CHEMBL797	D014012	PHENSUXIMIDE	Tinnitus	0	Never tested	0.00311387	D004827	Epilepsy
	CHEMBL797	D000505	PHENSUXIMIDE	Alopecia	0	Never tested	0.00342398	D004827	Epilepsy
	CHEMBL797	D019226	PHENSUXIMIDE	Oral Ulcer	0	Never tested	0.0102231	D004827	Epilepsy
	CHEMBL797	D000787	PHENSUXIMIDE	Angina Pectoris	0	Never tested	0.00159516	D004827	Epilepsy
	CHEMBL797	D065631	PHENSUXIMIDE	Rhinitis, Allergic	0	Never tested	0.00575659	D004827	Epilepsy
	CHEMBL797	D001249	PHENSUXIMIDE	Asthma	0	Never tested	0.00357999	D004827	Epilepsy
	CHEMBL797	D005764	PHENSUXIMIDE	Gastroesophageal Reflux	0	Never tested	0.000319323	D004827	Epilepsy
	CHEMBL797	D007037	PHENSUXIMIDE	Hypothyroidism	0	Never tested	0.00352519	D004827	Epilepsy
	CHEMBL797	D008881	PHENSUXIMIDE	Migraine Disorders	0	Never tested	0.0199772	D004827	Epilepsy
	CHEMBL797	D004485	PHENSUXIMIDE	Eczema	0	Never tested	0.00578	D004827	Epilepsy
	CHEMBL797	D006937	PHENSUXIMIDE	Hypercholesterolemia	0	Never tested	0.0163628	D004827	Epilepsy
	CHEMBL797	D012626	PHENSUXIMIDE	Sebaceous Gland Neoplasms	0	Status unknown	0.00915025	D004827	Epilepsy
	CHEMBL797	D001943	PHENSUXIMIDE	Breast Neoplasms	0	Never tested	0.00669014	D004827	Epilepsy
	CHEMBL797	D002280	PHENSUXIMIDE	Carcinoma, Basal Cell	0	Never tested	0.019754	D004827	Epilepsy
	CHEMBL797	D000230	PHENSUXIMIDE	Adenocarcinoma	0	Never tested	0.00257743	D004827	Epilepsy
	CHEMBL797	D002386	PHENSUXIMIDE	Cataract	0	Never tested	0.000591671	D004827	Epilepsy
	CHEMBL797	D006552	PHENSUXIMIDE	Hernia, Inguinal	0	Never tested	0.00319116	D004827	Epilepsy
	CHEMBL797	D012005	PHENSUXIMIDE	Rectal Prolapse	0	Status unknown	0.00231424	D004827	Epilepsy
	CHEMBL797	D014029	PHENSUXIMIDE	Tobacco Use Disorder	0	Never tested	0.00419417	D004827	Epilepsy
	CHEMBL797	D009203	PHENSUXIMIDE	Myocardial Infarction	0	Never tested	0.00253386	D004827	Epilepsy
	CHEMBL797	D005756	PHENSUXIMIDE	Gastritis	0	Never tested	0.00692642	D004827	Epilepsy
	CHEMBL797	D006548	PHENSUXIMIDE	Hernia, Diaphragmatic	0	Never tested	0.017709	D004827	Epilepsy
	CHEMBL797	D000076385	PHENSUXIMIDE	Diverticular Diseases	0	Never tested	0.0283706	D004827	Epilepsy
	CHEMBL797	D007319	PHENSUXIMIDE	Sleep Initiation and Maintenance Disorders	0	Never tested	0.0191738	D004827	Epilepsy
	CHEMBL797	D009290	PHENSUXIMIDE	Narcolepsy	0	Never tested	0.0142397	D004827	Epilepsy
	CHEMBL797	D003922	PHENSUXIMIDE	Diabetes Mellitus, Type 1	0	Never tested	0.00132296	D004827	Epilepsy
	CHEMBL797	D002446	PHENSUXIMIDE	Celiac Disease	0	Never tested	0.00507408	D004827	Epilepsy
	CHEMBL797	D008105	PHENSUXIMIDE	Liver Cirrhosis, Biliary	0	Never tested	0.0191643	D004827	Epilepsy
	CHEMBL797	D014820	PHENSUXIMIDE	Vitiligo	0	Never tested	0.00543187	D004827	Epilepsy
	CHEMBL797	D009798	PHENSUXIMIDE	Ocular Hypertension	0	Never tested	0.00248151	D004827	Epilepsy
	CHEMBL797	D009447	PHENSUXIMIDE	Neuroblastoma	0	Never tested	0.00702156	D004827	Epilepsy
	CHEMBL797	D012559	PHENSUXIMIDE	Schizophrenia	0	Never tested	0.041279	D004827	Epilepsy
	CHEMBL797	D000690	PHENSUXIMIDE	Amyotrophic Lateral Sclerosis	0	Never tested	0.00450223	D004827	Epilepsy
	CHEMBL797	D008180	PHENSUXIMIDE	Lupus Erythematosus, Systemic	0	Never tested	0.00602714	D004827	Epilepsy
	CHEMBL797	D000437	PHENSUXIMIDE	Alcoholism	0	Never tested	0.00686805	D004827	Epilepsy
	CHEMBL797	D000067877	PHENSUXIMIDE	Autism Spectrum Disorder	0	Never tested	0.00647825	D004827	Epilepsy
	CHEMBL797	D001714	PHENSUXIMIDE	Bipolar Disorder	0	Never tested	0.0114783	D004827	Epilepsy
	CHEMBL797	D009771	PHENSUXIMIDE	Obsessive-Compulsive Disorder	0	Never tested	0.00856528	D004827	Epilepsy
	CHEMBL797	D003924	PHENSUXIMIDE	Diabetes Mellitus, Type 2	0	Never tested	0.00612287	D004827	Epilepsy
	CHEMBL797	D000544	PHENSUXIMIDE	Alzheimer Disease	0	Never tested	0.0128377	D004827	Epilepsy
	CHEMBL797	D005901	PHENSUXIMIDE	Glaucoma	0	Never tested	0.00842822	D004827	Epilepsy
	CHEMBL797	D051436	PHENSUXIMIDE	Renal Insufficiency, Chronic	0	Never tested	0.0111597	D004827	Epilepsy
	CHEMBL797	D013167	PHENSUXIMIDE	Spondylitis, Ankylosing	0	Never tested	0.00200676	D004827	Epilepsy
	CHEMBL797	D003863	PHENSUXIMIDE	Depression	0	Never tested	0.00722141	D004827	Epilepsy
	CHEMBL797	D010003	PHENSUXIMIDE	Osteoarthritis	0	Never tested	0.0102495	D004827	Epilepsy
	CHEMBL797	D000419	PHENSUXIMIDE	Albuminuria	0	Never tested	0.00626328	D004827	Epilepsy
	CHEMBL797	D001281	PHENSUXIMIDE	Atrial Fibrillation	0	Never tested	0.00876777	D004827	Epilepsy
	CHEMBL797	D006973	PHENSUXIMIDE	Hypertension	0	Never tested	0.016729	D004827	Epilepsy
	CHEMBL797	D006327	PHENSUXIMIDE	Heart Block	0	Never tested	0.00309174	D004827	Epilepsy
	CHEMBL797	D055623	PHENSUXIMIDE	Keratosis, Actinic	0	Never tested	0.020287	D004827	Epilepsy
	CHEMBL797	D001991	PHENSUXIMIDE	Bronchitis	0	Never tested	0.00915288	D004827	Epilepsy
	CHEMBL797	D008175	PHENSUXIMIDE	Lung Neoplasms	0	Never tested	0.0215209	D004827	Epilepsy
	CHEMBL797	D008545	PHENSUXIMIDE	Melanoma	0	Never tested	0.0333912	D004827	Epilepsy
	CHEMBL797	D008228	PHENSUXIMIDE	Lymphoma, Non-Hodgkin	0	Never tested	0.0289723	D004827	Epilepsy
	CHEMBL797	D002294	PHENSUXIMIDE	Carcinoma, Squamous Cell	0	Never tested	0.00902648	D004827	Epilepsy
	CHEMBL797	D002349	PHENSUXIMIDE	Carpal Tunnel Syndrome	0	Never tested	0.0117686	D004827	Epilepsy
	CHEMBL797	D016883	PHENSUXIMIDE	Diabetic Ketoacidosis	0	Never tested	0.0184434	D004827	Epilepsy
	CHEMBL797	D001749	PHENSUXIMIDE	Urinary Bladder Neoplasms	0	Never tested	0.0181202	D004827	Epilepsy
	CHEMBL797	D007889	PHENSUXIMIDE	Leiomyoma	0	Never tested	0.0150638	D004827	Epilepsy
	CHEMBL797	D018798	PHENSUXIMIDE	Anemia, Iron-Deficiency	0	Never tested	0.026054	D004827	Epilepsy
	CHEMBL797	D000380	PHENSUXIMIDE	Agranulocytosis	0	Never tested	0.0108434	D004827	Epilepsy
	CHEMBL797	D012893	PHENSUXIMIDE	Sleep Wake Disorders	0	Never tested	0.0128808	D004827	Epilepsy
	CHEMBL797	D006429	PHENSUXIMIDE	Hemiplegia	0	Never tested	0.00946838	D004827	Epilepsy
	CHEMBL797	D011655	PHENSUXIMIDE	Pulmonary Embolism	0	Never tested	0.0107888	D004827	Epilepsy
	CHEMBL797	D009202	PHENSUXIMIDE	Cardiomyopathies	0	Never tested	0.00332509	D004827	Epilepsy
	CHEMBL797	D013345	PHENSUXIMIDE	Subarachnoid Hemorrhage	0	Never tested	0.00655194	D004827	Epilepsy
	CHEMBL797	D002543	PHENSUXIMIDE	Cerebral Hemorrhage	0	Never tested	0.00668832	D004827	Epilepsy
	CHEMBL797	D002544	PHENSUXIMIDE	Cerebral Infarction	0	Never tested	0.0121113	D004827	Epilepsy
	CHEMBL797	D050197	PHENSUXIMIDE	Arteriosclerosis	0	Never tested	0.00513315	D004827	Epilepsy
	CHEMBL797	D010689	PHENSUXIMIDE	Phlebitis	0	Never tested	0.0118492	D004827	Epilepsy
	CHEMBL797	D006484	PHENSUXIMIDE	Hemorrhoids	0	Never tested	0.00955368	D004827	Epilepsy
	CHEMBL797	D007022	PHENSUXIMIDE	Hypotension	0	Never tested	0.0214983	D004827	Epilepsy
	CHEMBL797	D012852	PHENSUXIMIDE	Sinusitis	0	Never tested	0.00555574	D004827	Epilepsy
	CHEMBL797	D010996	PHENSUXIMIDE	Pleural Effusion	0	Never tested	0.0121526	D004827	Epilepsy
	CHEMBL797	D011030	PHENSUXIMIDE	Pneumothorax	0	Never tested	0.0095612	D004827	Epilepsy
	CHEMBL797	D014060	PHENSUXIMIDE	Tongue Diseases	0	Status unknown	0.0168153	D004827	Epilepsy
	CHEMBL797	D004941	PHENSUXIMIDE	Esophagitis	0	Never tested	0.0229112	D004827	Epilepsy
	CHEMBL797	D013276	PHENSUXIMIDE	Stomach Ulcer	0	Never tested	0.0188102	D004827	Epilepsy
	CHEMBL797	D004415	PHENSUXIMIDE	Dyspepsia	0	Never tested	0.0236559	D004827	Epilepsy
	CHEMBL797	D002769	PHENSUXIMIDE	Cholelithiasis	0	Never tested	0.00958113	D004827	Epilepsy
	CHEMBL797	D002764	PHENSUXIMIDE	Cholecystitis	0	Never tested	0.00314694	D004827	Epilepsy
	CHEMBL797	D010195	PHENSUXIMIDE	Pancreatitis	0	Never tested	0.00157683	D004827	Epilepsy
	CHEMBL797	D008286	PHENSUXIMIDE	Malabsorption Syndromes	0	Never tested	0.0259052	D004827	Epilepsy
	CHEMBL797	D002481	PHENSUXIMIDE	Cellulitis	0	Never tested	0.00519738	D004827	Epilepsy
	CHEMBL797	D011537	PHENSUXIMIDE	Pruritus	0	Never tested	0.0204571	D004827	Epilepsy
	CHEMBL797	D008010	PHENSUXIMIDE	Lichen Planus	0	Never tested	0.0124382	D004827	Epilepsy
	CHEMBL797	D017492	PHENSUXIMIDE	Keratosis, Seborrheic	0	Never tested	0.00577385	D004827	Epilepsy
	CHEMBL797	D011704	PHENSUXIMIDE	Pyelonephritis	0	Never tested	0.00428058	D004827	Epilepsy
	CHEMBL797	D058186	PHENSUXIMIDE	Acute Kidney Injury	0	Never tested	0.0147278	D004827	Epilepsy
	CHEMBL797	D007676	PHENSUXIMIDE	Kidney Failure, Chronic	0	Never tested	0.0094661	D004827	Epilepsy
	CHEMBL797	D003556	PHENSUXIMIDE	Cystitis	0	Never tested	0.00766103	D004827	Epilepsy
	CHEMBL797	D011470	PHENSUXIMIDE	Prostatic Hyperplasia	0	Never tested	0.00696649	D004827	Epilepsy
	CHEMBL797	D011472	PHENSUXIMIDE	Prostatitis	0	Never tested	0.0251326	D004827	Epilepsy
	CHEMBL797	D005348	PHENSUXIMIDE	Fibrocystic Breast Disease	0	Never tested	0.0135863	D004827	Epilepsy
	CHEMBL797	D006177	PHENSUXIMIDE	Gynecomastia	0	Never tested	0.0403234	D004827	Epilepsy
	CHEMBL797	D004715	PHENSUXIMIDE	Endometriosis	0	Never tested	0.0122188	D004827	Epilepsy
	CHEMBL797	D003680	PHENSUXIMIDE	Deglutition Disorders	0	Never tested	0.0110489	D004827	Epilepsy
	CHEMBL797	D001201	PHENSUXIMIDE	Ascites	0	Never tested	0.0134263	D004827	Epilepsy
	CHEMBL797	D005076	PHENSUXIMIDE	Exanthema	0	Never tested	0.00182567	D004827	Epilepsy
	CHEMBL797	D014717	PHENSUXIMIDE	Vertigo	0	Never tested	0.00423616	D004827	Epilepsy
	CHEMBL797	D013575	PHENSUXIMIDE	Syncope	0	Never tested	0.0128548	D004827	Epilepsy
	CHEMBL797	D007766	PHENSUXIMIDE	Lacrimal Apparatus Diseases	0	Never tested	0.00552536	D004827	Epilepsy
	CHEMBL797	D006471	PHENSUXIMIDE	Gastrointestinal Hemorrhage	0	Never tested	0.0361881	D004827	Epilepsy
	CHEMBL797	D010437	PHENSUXIMIDE	Peptic Ulcer	0	Never tested	0.0174716	D004827	Epilepsy
	CHEMBL797	D005921	PHENSUXIMIDE	Glomerulonephritis	0	Never tested	0.0175725	D004827	Epilepsy
	CHEMBL797	D006333	PHENSUXIMIDE	Heart Failure	0	Never tested	0.00637451	D004827	Epilepsy
	CHEMBL797	D006547	PHENSUXIMIDE	Hernia	0	Never tested	0.0121491	D004827	Epilepsy
	CHEMBL797	D006689	PHENSUXIMIDE	Hodgkin Disease	0	Never tested	0.0110495	D004827	Epilepsy
	CHEMBL797	D008113	PHENSUXIMIDE	Liver Neoplasms	0	Never tested	0.00780147	D004827	Epilepsy
	CHEMBL797	D010051	PHENSUXIMIDE	Ovarian Neoplasms	0	Never tested	0.00209919	D004827	Epilepsy
	CHEMBL797	D011471	PHENSUXIMIDE	Prostatic Neoplasms	0	Never tested	0.0119774	D004827	Epilepsy
	CHEMBL797	D000647	PHENSUXIMIDE	Amnesia	0	Never tested	0.00447835	D004827	Epilepsy
	CHEMBL797	D007951	PHENSUXIMIDE	Leukemia, Myeloid	0	Never tested	0.00216691	D004827	Epilepsy
	CHEMBL797	D000152	PHENSUXIMIDE	Acne Vulgaris	0	Never tested	0.00421296	D004827	Epilepsy
	CHEMBL797	D000740	PHENSUXIMIDE	Anemia	0	Never tested	0.00184388	D004827	Epilepsy
	CHEMBL797	D001064	PHENSUXIMIDE	Appendicitis	0	Never tested	0.000221754	D004827	Epilepsy
	CHEMBL797	D003248	PHENSUXIMIDE	Constipation	0	Never tested	0.00672811	D004827	Epilepsy
	CHEMBL797	D015352	PHENSUXIMIDE	Dry Eye Syndromes	0	Never tested	0.00418722	D004827	Epilepsy
	CHEMBL797	D004381	PHENSUXIMIDE	Duodenal Ulcer	0	Never tested	0.00799071	D004827	Epilepsy
	CHEMBL797	D015837	PHENSUXIMIDE	Vestibular Diseases	0	Never tested	0.00685623	D004827	Epilepsy
	CHEMBL797	D005705	PHENSUXIMIDE	Gallbladder Diseases	0	Never tested	0.000228195	D004827	Epilepsy
	CHEMBL797	D006073	PHENSUXIMIDE	Gout	0	Never tested	0.0127633	D004827	Epilepsy
	CHEMBL797	D001145	PHENSUXIMIDE	Arrhythmias, Cardiac	0	Never tested	0.0215901	D004827	Epilepsy
	CHEMBL797	D043183	PHENSUXIMIDE	Irritable Bowel Syndrome	0	Never tested	0.00101647	D004827	Epilepsy
	CHEMBL797	D001851	PHENSUXIMIDE	Bone Diseases, Metabolic	0	Never tested	0.0324916	D004827	Epilepsy
	CHEMBL797	D010024	PHENSUXIMIDE	Osteoporosis	0	Never tested	0.0206805	D004827	Epilepsy
	CHEMBL797	D009443	PHENSUXIMIDE	Neuritis	0	Never tested	0.0327785	D004827	Epilepsy
	CHEMBL797	D010538	PHENSUXIMIDE	Peritonitis	0	Never tested	0.00577327	D004827	Epilepsy
	CHEMBL797	D010998	PHENSUXIMIDE	Pleurisy	0	Never tested	0.00947099	D004827	Epilepsy
	CHEMBL797	D011565	PHENSUXIMIDE	Psoriasis	0	Never tested	0.00402667	D004827	Epilepsy
	CHEMBL797	D012163	PHENSUXIMIDE	Retinal Detachment	0	Never tested	0.0134188	D004827	Epilepsy
	CHEMBL797	D012393	PHENSUXIMIDE	Rosacea	0	Never tested	0.00329221	D004827	Epilepsy
	CHEMBL797	D006042	PHENSUXIMIDE	Goiter	0	Never tested	0.00961614	D004827	Epilepsy
	CHEMBL797	D002546	PHENSUXIMIDE	Ischemic Attack, Transient	0	Never tested	0.00473999	D004827	Epilepsy
	CHEMBL797	D000083242	PHENSUXIMIDE	Ischemic Stroke	0	Never tested	0.0274669	D004827	Epilepsy
	CHEMBL797	D012891	PHENSUXIMIDE	Sleep Apnea Syndromes	0	Never tested	0.00212278	D004827	Epilepsy
	CHEMBL797	D013921	PHENSUXIMIDE	Thrombocytopenia	0	Never tested	0.0151116	D004827	Epilepsy
	CHEMBL797	D015179	PHENSUXIMIDE	Colorectal Neoplasms	0	Never tested	0.0161046	D004827	Epilepsy
	CHEMBL797	D006627	PHENSUXIMIDE	Hirschsprung Disease	0	Never tested	0.00628702	D004827	Epilepsy
	CHEMBL797	D013964	PHENSUXIMIDE	Thyroid Neoplasms	0	Never tested	0.0158329	D004827	Epilepsy
	CHEMBL797	D010001	PHENSUXIMIDE	Osteitis Deformans	0	Never tested	0.00542481	D004827	Epilepsy
	CHEMBL797	D007018	PHENSUXIMIDE	Hypopituitarism	0	Never tested	0.0154084	D004827	Epilepsy
	CHEMBL797	D020246	PHENSUXIMIDE	Venous Thrombosis	0	Never tested	0.00642104	D004827	Epilepsy
	CHEMBL797	D000075224	PHENSUXIMIDE	Cardiac Conduction System Disease	0	Never tested	0.00432055	D004827	Epilepsy
	CHEMBL797	D003731	PHENSUXIMIDE	Dental Caries	0	Never tested	0.00749196	D004827	Epilepsy
	CHEMBL797	D005242	PHENSUXIMIDE	Fecal Incontinence	0	Never tested	0.00173505	D004827	Epilepsy
	CHEMBL797	D016055	PHENSUXIMIDE	Urinary Retention	0	Never tested	0.00467625	D004827	Epilepsy
	CHEMBL797	D011141	PHENSUXIMIDE	Polyuria	0	Never tested	0.0137475	D004827	Epilepsy
	CHEMBL797	D007762	PHENSUXIMIDE	Labyrinthitis	0	Never tested	0.0180899	D004827	Epilepsy
	CHEMBL797	D012878	PHENSUXIMIDE	Skin Neoplasms	0	Never tested	0.00376072	D004827	Epilepsy
	CHEMBL797	D009260	PHENSUXIMIDE	Nail Diseases	0	Never tested	0.0112116	D004827	Epilepsy
	CHEMBL797	D016491	PHENSUXIMIDE	Peripheral Vascular Diseases	0	Never tested	0.00593961	D004827	Epilepsy
	CHEMBL797	D011111	PHENSUXIMIDE	Polymyalgia Rheumatica	0	Never tested	0.0632684	D004827	Epilepsy
	CHEMBL797	D013118	PHENSUXIMIDE	Spinal Cord Diseases	0	Never tested	0.0165434	D004827	Epilepsy
	CHEMBL797	D014581	PHENSUXIMIDE	Urticaria	0	Never tested	0.0068623	D004827	Epilepsy
	CHEMBL797	D014648	PHENSUXIMIDE	Varicose Veins	0	Never tested	0.024163	D004827	Epilepsy
	CHEMBL797	D010031	PHENSUXIMIDE	Otitis	0	Never tested	0.0161146	D004827	Epilepsy
	CHEMBL797	D019966	PHENSUXIMIDE	Substance-Related Disorders	0	Never tested	0.0308391	D004827	Epilepsy
	CHEMBL797	D015155	PHENSUXIMIDE	Esophageal Spasm, Diffuse	0	Never tested	0.0127961	D004827	Epilepsy
	CHEMBL799	D001008	CILOSTAZOL	Anxiety Disorders	0	Never tested	0.00304149	D016491	Peripheral Vascular Diseases
	CHEMBL799	D003324	CILOSTAZOL	Coronary Artery Disease	0	Phase unknown	0.0103882	D016491	Peripheral Vascular Diseases
	CHEMBL799	D009765	CILOSTAZOL	Obesity	0	Never tested	0.0125182	D016491	Peripheral Vascular Diseases
	CHEMBL799	D010300	CILOSTAZOL	Parkinson Disease	0	Never tested	0.00988934	D016491	Peripheral Vascular Diseases
	CHEMBL799	D001172	CILOSTAZOL	Arthritis, Rheumatoid	0	Phase III	0.013786	D016491	Peripheral Vascular Diseases
	CHEMBL799	D015212	CILOSTAZOL	Inflammatory Bowel Diseases	0	Never tested	0.0301201	D016491	Peripheral Vascular Diseases
	CHEMBL799	D008268	CILOSTAZOL	Macular Degeneration	0	Never tested	0.0408994	D016491	Peripheral Vascular Diseases
	CHEMBL799	D000787	CILOSTAZOL	Angina Pectoris	0	Phase III	0.0147785	D016491	Peripheral Vascular Diseases
	CHEMBL799	D065631	CILOSTAZOL	Rhinitis, Allergic	0	Never tested	0.00542923	D016491	Peripheral Vascular Diseases
	CHEMBL799	D001249	CILOSTAZOL	Asthma	0	Never tested	0.0109115	D016491	Peripheral Vascular Diseases
	CHEMBL799	D005764	CILOSTAZOL	Gastroesophageal Reflux	0	Never tested	0.00603265	D016491	Peripheral Vascular Diseases
	CHEMBL799	D008881	CILOSTAZOL	Migraine Disorders	0	Phase unknown	0.0120278	D016491	Peripheral Vascular Diseases
	CHEMBL799	D004485	CILOSTAZOL	Eczema	0	Never tested	0.0268967	D016491	Peripheral Vascular Diseases
	CHEMBL799	D006937	CILOSTAZOL	Hypercholesterolemia	0	Never tested	0.0144706	D016491	Peripheral Vascular Diseases
	CHEMBL799	D001943	CILOSTAZOL	Breast Neoplasms	0	Phase II	0.00390386	D016491	Peripheral Vascular Diseases
	CHEMBL799	D002280	CILOSTAZOL	Carcinoma, Basal Cell	0	Never tested	0.031369	D016491	Peripheral Vascular Diseases
	CHEMBL799	D002386	CILOSTAZOL	Cataract	0	Never tested	0.00716945	D016491	Peripheral Vascular Diseases
	CHEMBL799	D006552	CILOSTAZOL	Hernia, Inguinal	0	Never tested	0.00401854	D016491	Peripheral Vascular Diseases
	CHEMBL799	D009203	CILOSTAZOL	Myocardial Infarction	0	Never tested	0.0413031	D016491	Peripheral Vascular Diseases
	CHEMBL799	D005756	CILOSTAZOL	Gastritis	0	Never tested	0.0474008	D016491	Peripheral Vascular Diseases
	CHEMBL799	D006548	CILOSTAZOL	Hernia, Diaphragmatic	0	Never tested	0.0255048	D016491	Peripheral Vascular Diseases
	CHEMBL799	D007319	CILOSTAZOL	Sleep Initiation and Maintenance Disorders	0	Never tested	0.0213915	D016491	Peripheral Vascular Diseases
	CHEMBL799	D009290	CILOSTAZOL	Narcolepsy	0	Never tested	0.0040013	D016491	Peripheral Vascular Diseases
	CHEMBL799	D012559	CILOSTAZOL	Schizophrenia	0	Never tested	0.0102444	D016491	Peripheral Vascular Diseases
	CHEMBL799	D008180	CILOSTAZOL	Lupus Erythematosus, Systemic	0	Never tested	0.0366623	D016491	Peripheral Vascular Diseases
	CHEMBL799	D001714	CILOSTAZOL	Bipolar Disorder	0	Never tested	0.0124654	D016491	Peripheral Vascular Diseases
	CHEMBL799	D004827	CILOSTAZOL	Epilepsy	0	Never tested	0.00338764	D016491	Peripheral Vascular Diseases
	CHEMBL799	D005901	CILOSTAZOL	Glaucoma	0	Never tested	0.0100376	D016491	Peripheral Vascular Diseases
	CHEMBL799	D003863	CILOSTAZOL	Depression	0	Phase unknown	0.0174013	D016491	Peripheral Vascular Diseases
	CHEMBL799	D010003	CILOSTAZOL	Osteoarthritis	0	Phase II	0.00109891	D016491	Peripheral Vascular Diseases
	CHEMBL799	D001281	CILOSTAZOL	Atrial Fibrillation	0	Never tested	0.0201871	D016491	Peripheral Vascular Diseases
	CHEMBL799	D006973	CILOSTAZOL	Hypertension	0	Never tested	0.00841151	D016491	Peripheral Vascular Diseases
	CHEMBL799	D006327	CILOSTAZOL	Heart Block	0	Never tested	0.00164806	D016491	Peripheral Vascular Diseases
	CHEMBL799	D055623	CILOSTAZOL	Keratosis, Actinic	0	Never tested	0.0147531	D016491	Peripheral Vascular Diseases
	CHEMBL799	D001991	CILOSTAZOL	Bronchitis	0	Never tested	0.00929878	D016491	Peripheral Vascular Diseases
	CHEMBL799	D008175	CILOSTAZOL	Lung Neoplasms	0	Never tested	0.0109887	D016491	Peripheral Vascular Diseases
	CHEMBL799	D008545	CILOSTAZOL	Melanoma	0	Never tested	0.0124818	D016491	Peripheral Vascular Diseases
	CHEMBL799	D008228	CILOSTAZOL	Lymphoma, Non-Hodgkin	0	Never tested	0.00546614	D016491	Peripheral Vascular Diseases
	CHEMBL799	D002294	CILOSTAZOL	Carcinoma, Squamous Cell	0	Never tested	0.018405	D016491	Peripheral Vascular Diseases
	CHEMBL799	D002349	CILOSTAZOL	Carpal Tunnel Syndrome	0	Never tested	0.016982	D016491	Peripheral Vascular Diseases
