## Supplementary Table 1 for "Genetic similarity among 178 disease phenotypes predicts therapeutic and side effects for 1,711 drugs" (part 37 of 39)

### Sheet: all_pairs (continued)
	Table S1 B. Predicted probabilities of drug-disease pairs being an indication using all drug indication-disease pairs during model training. Each row corresponds to a drug-disease pair and includes the drug ChEMBL ID and name, the disease MeSH ID and name, an indicator of whether the drug is a known indication for the disease, and the maximum clinical trial phase reached (“Status unknown” indicates that clinical trial data is not available for the drug or disease). We also report the predicted probability and the drug indications whose genetic similarity to the candidate disease is used to compute the predicted probability.
	CHEMBL799	D016883	CILOSTAZOL	Diabetic Ketoacidosis	0	Never tested	0.00950118	D016491	Peripheral Vascular Diseases
	CHEMBL799	D001749	CILOSTAZOL	Urinary Bladder Neoplasms	0	Never tested	0.0236721	D016491	Peripheral Vascular Diseases
	CHEMBL799	D007889	CILOSTAZOL	Leiomyoma	0	Never tested	0.0603185	D016491	Peripheral Vascular Diseases
	CHEMBL799	D018798	CILOSTAZOL	Anemia, Iron-Deficiency	0	Never tested	0.0106336	D016491	Peripheral Vascular Diseases
	CHEMBL799	D000380	CILOSTAZOL	Agranulocytosis	0	Never tested	0.0509076	D016491	Peripheral Vascular Diseases
	CHEMBL799	D012893	CILOSTAZOL	Sleep Wake Disorders	0	Never tested	0.000782537	D016491	Peripheral Vascular Diseases
	CHEMBL799	D006429	CILOSTAZOL	Hemiplegia	0	Never tested	0.0023267	D016491	Peripheral Vascular Diseases
	CHEMBL799	D011655	CILOSTAZOL	Pulmonary Embolism	0	Never tested	0.034842	D016491	Peripheral Vascular Diseases
	CHEMBL799	D009202	CILOSTAZOL	Cardiomyopathies	0	Never tested	0.00509235	D016491	Peripheral Vascular Diseases
	CHEMBL799	D013345	CILOSTAZOL	Subarachnoid Hemorrhage	0	Never tested	0.00880272	D016491	Peripheral Vascular Diseases
	CHEMBL799	D002543	CILOSTAZOL	Cerebral Hemorrhage	0	Never tested	0.00261079	D016491	Peripheral Vascular Diseases
	CHEMBL799	D002544	CILOSTAZOL	Cerebral Infarction	0	Phase III	0.0176934	D016491	Peripheral Vascular Diseases
	CHEMBL799	D050197	CILOSTAZOL	Arteriosclerosis	0	Phase III	0.0260248	D016491	Peripheral Vascular Diseases
	CHEMBL799	D010689	CILOSTAZOL	Phlebitis	0	Never tested	0.00431669	D016491	Peripheral Vascular Diseases
	CHEMBL799	D006484	CILOSTAZOL	Hemorrhoids	0	Never tested	0.0183081	D016491	Peripheral Vascular Diseases
	CHEMBL799	D007022	CILOSTAZOL	Hypotension	0	Never tested	0.0140297	D016491	Peripheral Vascular Diseases
	CHEMBL799	D012852	CILOSTAZOL	Sinusitis	0	Never tested	0.010222	D016491	Peripheral Vascular Diseases
	CHEMBL799	D010996	CILOSTAZOL	Pleural Effusion	0	Never tested	0.0204583	D016491	Peripheral Vascular Diseases
	CHEMBL799	D011030	CILOSTAZOL	Pneumothorax	0	Never tested	0.00966672	D016491	Peripheral Vascular Diseases
	CHEMBL799	D014060	CILOSTAZOL	Tongue Diseases	0	Status unknown	0.00147885	D016491	Peripheral Vascular Diseases
	CHEMBL799	D004941	CILOSTAZOL	Esophagitis	0	Never tested	0.0312758	D016491	Peripheral Vascular Diseases
	CHEMBL799	D013276	CILOSTAZOL	Stomach Ulcer	0	Never tested	0.00453901	D016491	Peripheral Vascular Diseases
	CHEMBL799	D004415	CILOSTAZOL	Dyspepsia	0	Never tested	0.0159269	D016491	Peripheral Vascular Diseases
	CHEMBL799	D002769	CILOSTAZOL	Cholelithiasis	0	Never tested	0.0182797	D016491	Peripheral Vascular Diseases
	CHEMBL799	D002764	CILOSTAZOL	Cholecystitis	0	Never tested	0.0152682	D016491	Peripheral Vascular Diseases
	CHEMBL799	D010195	CILOSTAZOL	Pancreatitis	0	Never tested	0.00676148	D016491	Peripheral Vascular Diseases
	CHEMBL799	D008286	CILOSTAZOL	Malabsorption Syndromes	0	Never tested	0.00957741	D016491	Peripheral Vascular Diseases
	CHEMBL799	D002481	CILOSTAZOL	Cellulitis	0	Never tested	0.0254137	D016491	Peripheral Vascular Diseases
	CHEMBL799	D011537	CILOSTAZOL	Pruritus	0	Never tested	0.00673439	D016491	Peripheral Vascular Diseases
	CHEMBL799	D008010	CILOSTAZOL	Lichen Planus	0	Never tested	0.00955441	D016491	Peripheral Vascular Diseases
	CHEMBL799	D017492	CILOSTAZOL	Keratosis, Seborrheic	0	Never tested	0.0172335	D016491	Peripheral Vascular Diseases
	CHEMBL799	D011704	CILOSTAZOL	Pyelonephritis	0	Never tested	0.0534916	D016491	Peripheral Vascular Diseases
	CHEMBL799	D058186	CILOSTAZOL	Acute Kidney Injury	0	Never tested	0.00741144	D016491	Peripheral Vascular Diseases
	CHEMBL799	D007676	CILOSTAZOL	Kidney Failure, Chronic	0	Never tested	0.0171829	D016491	Peripheral Vascular Diseases
	CHEMBL799	D003556	CILOSTAZOL	Cystitis	0	Never tested	0.00254437	D016491	Peripheral Vascular Diseases
	CHEMBL799	D011470	CILOSTAZOL	Prostatic Hyperplasia	0	Never tested	0.0041046	D016491	Peripheral Vascular Diseases
	CHEMBL799	D011472	CILOSTAZOL	Prostatitis	0	Never tested	0.0360107	D016491	Peripheral Vascular Diseases
	CHEMBL799	D005348	CILOSTAZOL	Fibrocystic Breast Disease	0	Never tested	0.0037776	D016491	Peripheral Vascular Diseases
	CHEMBL799	D006177	CILOSTAZOL	Gynecomastia	0	Never tested	0.0113841	D016491	Peripheral Vascular Diseases
	CHEMBL799	D004715	CILOSTAZOL	Endometriosis	0	Never tested	0.0203732	D016491	Peripheral Vascular Diseases
	CHEMBL799	D003680	CILOSTAZOL	Deglutition Disorders	0	Never tested	0.00087897	D016491	Peripheral Vascular Diseases
	CHEMBL799	D001201	CILOSTAZOL	Ascites	0	Never tested	0.00623552	D016491	Peripheral Vascular Diseases
	CHEMBL799	D005076	CILOSTAZOL	Exanthema	0	Never tested	0.00431951	D016491	Peripheral Vascular Diseases
	CHEMBL799	D014717	CILOSTAZOL	Vertigo	0	Never tested	0.0114756	D016491	Peripheral Vascular Diseases
	CHEMBL799	D013575	CILOSTAZOL	Syncope	0	Never tested	0.0135616	D016491	Peripheral Vascular Diseases
	CHEMBL799	D007766	CILOSTAZOL	Lacrimal Apparatus Diseases	0	Never tested	0.00558186	D016491	Peripheral Vascular Diseases
	CHEMBL799	D006471	CILOSTAZOL	Gastrointestinal Hemorrhage	0	Never tested	0.0114493	D016491	Peripheral Vascular Diseases
	CHEMBL799	D010437	CILOSTAZOL	Peptic Ulcer	0	Never tested	0.00417778	D016491	Peripheral Vascular Diseases
	CHEMBL799	D005921	CILOSTAZOL	Glomerulonephritis	0	Never tested	0.0262064	D016491	Peripheral Vascular Diseases
	CHEMBL799	D006333	CILOSTAZOL	Heart Failure	0	Phase II	0.0119936	D016491	Peripheral Vascular Diseases
	CHEMBL799	D006547	CILOSTAZOL	Hernia	0	Never tested	0.0284156	D016491	Peripheral Vascular Diseases
	CHEMBL799	D006689	CILOSTAZOL	Hodgkin Disease	0	Never tested	0.00186705	D016491	Peripheral Vascular Diseases
	CHEMBL799	D008113	CILOSTAZOL	Liver Neoplasms	0	Never tested	0.00524	D016491	Peripheral Vascular Diseases
	CHEMBL799	D010051	CILOSTAZOL	Ovarian Neoplasms	0	Never tested	0.0092065	D016491	Peripheral Vascular Diseases
	CHEMBL799	D011471	CILOSTAZOL	Prostatic Neoplasms	0	Never tested	0.00864642	D016491	Peripheral Vascular Diseases
	CHEMBL799	D000647	CILOSTAZOL	Amnesia	0	Never tested	0.00821308	D016491	Peripheral Vascular Diseases
	CHEMBL799	D007951	CILOSTAZOL	Leukemia, Myeloid	0	Never tested	0.0326247	D016491	Peripheral Vascular Diseases
	CHEMBL799	D000152	CILOSTAZOL	Acne Vulgaris	0	Never tested	0.00534636	D016491	Peripheral Vascular Diseases
	CHEMBL799	D000740	CILOSTAZOL	Anemia	0	Never tested	0.0182326	D016491	Peripheral Vascular Diseases
	CHEMBL799	D001064	CILOSTAZOL	Appendicitis	0	Never tested	0.0508454	D016491	Peripheral Vascular Diseases
	CHEMBL799	D003248	CILOSTAZOL	Constipation	0	Never tested	0.0229874	D016491	Peripheral Vascular Diseases
	CHEMBL799	D015352	CILOSTAZOL	Dry Eye Syndromes	0	Never tested	0.025264	D016491	Peripheral Vascular Diseases
	CHEMBL799	D004381	CILOSTAZOL	Duodenal Ulcer	0	Never tested	0.0120386	D016491	Peripheral Vascular Diseases
	CHEMBL799	D015837	CILOSTAZOL	Vestibular Diseases	0	Never tested	0.00958406	D016491	Peripheral Vascular Diseases
	CHEMBL799	D005705	CILOSTAZOL	Gallbladder Diseases	0	Never tested	0.0133484	D016491	Peripheral Vascular Diseases
	CHEMBL799	D006073	CILOSTAZOL	Gout	0	Never tested	0.0064487	D016491	Peripheral Vascular Diseases
	CHEMBL799	D001145	CILOSTAZOL	Arrhythmias, Cardiac	0	Never tested	0.0303352	D016491	Peripheral Vascular Diseases
	CHEMBL799	D043183	CILOSTAZOL	Irritable Bowel Syndrome	0	Never tested	0.0155334	D016491	Peripheral Vascular Diseases
	CHEMBL799	D001851	CILOSTAZOL	Bone Diseases, Metabolic	0	Never tested	0.0277049	D016491	Peripheral Vascular Diseases
	CHEMBL799	D010024	CILOSTAZOL	Osteoporosis	0	Never tested	0.0108063	D016491	Peripheral Vascular Diseases
	CHEMBL799	D009443	CILOSTAZOL	Neuritis	0	Never tested	0.0419083	D016491	Peripheral Vascular Diseases
	CHEMBL799	D010538	CILOSTAZOL	Peritonitis	0	Never tested	0.0104745	D016491	Peripheral Vascular Diseases
	CHEMBL799	D010998	CILOSTAZOL	Pleurisy	0	Never tested	0.028823	D016491	Peripheral Vascular Diseases
	CHEMBL799	D011565	CILOSTAZOL	Psoriasis	0	Never tested	0.0267245	D016491	Peripheral Vascular Diseases
	CHEMBL799	D012163	CILOSTAZOL	Retinal Detachment	0	Never tested	0.0134969	D016491	Peripheral Vascular Diseases
	CHEMBL799	D012393	CILOSTAZOL	Rosacea	0	Never tested	0.00358681	D016491	Peripheral Vascular Diseases
	CHEMBL799	D006042	CILOSTAZOL	Goiter	0	Never tested	0.000718789	D016491	Peripheral Vascular Diseases
	CHEMBL799	D002546	CILOSTAZOL	Ischemic Attack, Transient	0	Never tested	0.0269632	D016491	Peripheral Vascular Diseases
	CHEMBL799	D000083242	CILOSTAZOL	Ischemic Stroke	0	Never tested	0.0406932	D016491	Peripheral Vascular Diseases
	CHEMBL799	D012891	CILOSTAZOL	Sleep Apnea Syndromes	0	Never tested	0.0242048	D016491	Peripheral Vascular Diseases
	CHEMBL799	D013921	CILOSTAZOL	Thrombocytopenia	0	Never tested	0.00853598	D016491	Peripheral Vascular Diseases
	CHEMBL799	D000075224	CILOSTAZOL	Cardiac Conduction System Disease	0	Never tested	0.0120383	D016491	Peripheral Vascular Diseases
	CHEMBL799	D003731	CILOSTAZOL	Dental Caries	0	Never tested	0.00520059	D016491	Peripheral Vascular Diseases
	CHEMBL799	D005242	CILOSTAZOL	Fecal Incontinence	0	Never tested	0.0231143	D016491	Peripheral Vascular Diseases
	CHEMBL799	D016055	CILOSTAZOL	Urinary Retention	0	Never tested	0.00370979	D016491	Peripheral Vascular Diseases
	CHEMBL799	D011141	CILOSTAZOL	Polyuria	0	Never tested	0.0436955	D016491	Peripheral Vascular Diseases
	CHEMBL799	D007762	CILOSTAZOL	Labyrinthitis	0	Never tested	0.0101543	D016491	Peripheral Vascular Diseases
	CHEMBL799	D012878	CILOSTAZOL	Skin Neoplasms	0	Never tested	0.0114951	D016491	Peripheral Vascular Diseases
	CHEMBL799	D009260	CILOSTAZOL	Nail Diseases	0	Never tested	0.0269356	D016491	Peripheral Vascular Diseases
	CHEMBL799	D011111	CILOSTAZOL	Polymyalgia Rheumatica	0	Never tested	0.0129824	D016491	Peripheral Vascular Diseases
	CHEMBL799	D013118	CILOSTAZOL	Spinal Cord Diseases	0	Never tested	0.0453443	D016491	Peripheral Vascular Diseases
	CHEMBL799	D014581	CILOSTAZOL	Urticaria	0	Never tested	0.0272976	D016491	Peripheral Vascular Diseases
	CHEMBL799	D014648	CILOSTAZOL	Varicose Veins	0	Never tested	0.00266435	D016491	Peripheral Vascular Diseases
	CHEMBL799	D010031	CILOSTAZOL	Otitis	0	Never tested	0.00546409	D016491	Peripheral Vascular Diseases
	CHEMBL799	D019966	CILOSTAZOL	Substance-Related Disorders	0	Never tested	0.00967363	D016491	Peripheral Vascular Diseases
	CHEMBL799	D015155	CILOSTAZOL	Esophageal Spasm, Diffuse	0	Never tested	0.0223082	D016491	Peripheral Vascular Diseases
	CHEMBL8	D001289	CIPROFLOXACIN	Attention Deficit Disorder with Hyperactivity	0	Never tested	0.025201	D003556 ||| D010538 ||| D012852	Cystitis ||| Peritonitis ||| Sinusitis
	CHEMBL8	D001008	CIPROFLOXACIN	Anxiety Disorders	0	Never tested	0.0199836	D003556 ||| D010538 ||| D011704 ||| D011472 ||| D012852	Cystitis ||| Peritonitis ||| Pyelonephritis ||| Prostatitis ||| Sinusitis
	CHEMBL8	D013313	CIPROFLOXACIN	Stress Disorders, Post-Traumatic	0	Never tested	0.0352756	D003556 ||| D010538 ||| D012852	Cystitis ||| Peritonitis ||| Sinusitis
	CHEMBL8	D000856	CIPROFLOXACIN	Anorexia Nervosa	0	Never tested	0.0127395	D003556 ||| D010538 ||| D012852	Cystitis ||| Peritonitis ||| Sinusitis
	CHEMBL8	D015228	CIPROFLOXACIN	Hypertriglyceridemia	0	Never tested	0.0226952	D003556 ||| D010538 ||| D012852	Cystitis ||| Peritonitis ||| Sinusitis
	CHEMBL8	D003324	CIPROFLOXACIN	Coronary Artery Disease	0	Phase unknown	0.00928749	D003556 ||| D010538 ||| D011704 ||| D011472 ||| D012852	Cystitis ||| Peritonitis ||| Pyelonephritis ||| Prostatitis ||| Sinusitis
	CHEMBL8	D009765	CIPROFLOXACIN	Obesity	0	Never tested	0.00149119	D003556 ||| D010538 ||| D011704 ||| D011472 ||| D012852	Cystitis ||| Peritonitis ||| Pyelonephritis ||| Prostatitis ||| Sinusitis
	CHEMBL8	D010300	CIPROFLOXACIN	Parkinson Disease	0	Never tested	0.00884551	D003556 ||| D010538 ||| D011704 ||| D011472 ||| D012852	Cystitis ||| Peritonitis ||| Pyelonephritis ||| Prostatitis ||| Sinusitis
	CHEMBL8	D013771	CIPROFLOXACIN	Tetralogy of Fallot	0	Never tested	0.00137599	D003556 ||| D010538 ||| D012852	Cystitis ||| Peritonitis ||| Sinusitis
	CHEMBL8	D001172	CIPROFLOXACIN	Arthritis, Rheumatoid	0	Never tested	0.0167566	D003556 ||| D010538 ||| D011704 ||| D011472 ||| D012852	Cystitis ||| Peritonitis ||| Pyelonephritis ||| Prostatitis ||| Sinusitis
	CHEMBL8	D003424	CIPROFLOXACIN	Crohn Disease	0	Phase unknown	0.0443127	D003556 ||| D010538 ||| D012852	Cystitis ||| Peritonitis ||| Sinusitis
	CHEMBL8	D003093	CIPROFLOXACIN	Colitis, Ulcerative	0	Phase unknown	0.00945489	D003556 ||| D010538 ||| D012852	Cystitis ||| Peritonitis ||| Sinusitis
	CHEMBL8	D015212	CIPROFLOXACIN	Inflammatory Bowel Diseases	0	Phase unknown	0.00165177	D003556 ||| D010538 ||| D011704 ||| D011472 ||| D012852	Cystitis ||| Peritonitis ||| Pyelonephritis ||| Prostatitis ||| Sinusitis
	CHEMBL8	D002761	CIPROFLOXACIN	Cholangitis	0	Never tested	0.0379459	D003556 ||| D010538 ||| D012852	Cystitis ||| Peritonitis ||| Sinusitis
	CHEMBL8	D017098	CIPROFLOXACIN	IgA Deficiency	0	Status unknown	0.0112369	D003556 ||| D010538 ||| D012852	Cystitis ||| Peritonitis ||| Sinusitis
	CHEMBL8	D008268	CIPROFLOXACIN	Macular Degeneration	0	Never tested	0.0124656	D003556 ||| D010538 ||| D011704 ||| D011472 ||| D012852	Cystitis ||| Peritonitis ||| Pyelonephritis ||| Prostatitis ||| Sinusitis
	CHEMBL8	D034381	CIPROFLOXACIN	Hearing Loss	0	Phase II	0.00392729	D003556 ||| D010538 ||| D012852	Cystitis ||| Peritonitis ||| Sinusitis
	CHEMBL8	D000505	CIPROFLOXACIN	Alopecia	0	Never tested	0.0106475	D003556 ||| D010538 ||| D012852	Cystitis ||| Peritonitis ||| Sinusitis
	CHEMBL8	D019226	CIPROFLOXACIN	Oral Ulcer	0	Never tested	0.0200661	D003556 ||| D010538 ||| D012852	Cystitis ||| Peritonitis ||| Sinusitis
	CHEMBL8	D000787	CIPROFLOXACIN	Angina Pectoris	0	Never tested	0.0301022	D003556 ||| D010538 ||| D011704 ||| D011472 ||| D012852	Cystitis ||| Peritonitis ||| Pyelonephritis ||| Prostatitis ||| Sinusitis
	CHEMBL8	D065631	CIPROFLOXACIN	Rhinitis, Allergic	0	Never tested	0.0477085	D003556 ||| D010538 ||| D011704 ||| D011472 ||| D012852	Cystitis ||| Peritonitis ||| Pyelonephritis ||| Prostatitis ||| Sinusitis
	CHEMBL8	D001249	CIPROFLOXACIN	Asthma	0	Never tested	0.0172403	D003556 ||| D010538 ||| D011704 ||| D011472 ||| D012852	Cystitis ||| Peritonitis ||| Pyelonephritis ||| Prostatitis ||| Sinusitis
	CHEMBL8	D005764	CIPROFLOXACIN	Gastroesophageal Reflux	0	Never tested	0.016596	D003556 ||| D010538 ||| D011704 ||| D011472 ||| D012852	Cystitis ||| Peritonitis ||| Pyelonephritis ||| Prostatitis ||| Sinusitis
	CHEMBL8	D007037	CIPROFLOXACIN	Hypothyroidism	0	Never tested	0.0216234	D003556 ||| D010538 ||| D012852	Cystitis ||| Peritonitis ||| Sinusitis
	CHEMBL8	D008881	CIPROFLOXACIN	Migraine Disorders	0	Never tested	0.0156961	D003556 ||| D010538 ||| D011704 ||| D011472 ||| D012852	Cystitis ||| Peritonitis ||| Pyelonephritis ||| Prostatitis ||| Sinusitis
	CHEMBL8	D004485	CIPROFLOXACIN	Eczema	0	Never tested	0.0147389	D003556 ||| D010538 ||| D011704 ||| D011472 ||| D012852	Cystitis ||| Peritonitis ||| Pyelonephritis ||| Prostatitis ||| Sinusitis
	CHEMBL8	D006937	CIPROFLOXACIN	Hypercholesterolemia	0	Never tested	0.0327633	D003556 ||| D010538 ||| D011704 ||| D011472 ||| D012852	Cystitis ||| Peritonitis ||| Pyelonephritis ||| Prostatitis ||| Sinusitis
	CHEMBL8	D012626	CIPROFLOXACIN	Sebaceous Gland Neoplasms	0	Status unknown	0.00223862	D003556 ||| D010538 ||| D012852	Cystitis ||| Peritonitis ||| Sinusitis
	CHEMBL8	D001943	CIPROFLOXACIN	Breast Neoplasms	0	Phase III	0.00959485	D003556 ||| D010538 ||| D011704 ||| D011472 ||| D012852	Cystitis ||| Peritonitis ||| Pyelonephritis ||| Prostatitis ||| Sinusitis
	CHEMBL8	D002280	CIPROFLOXACIN	Carcinoma, Basal Cell	0	Never tested	0.0480433	D003556 ||| D010538 ||| D011704 ||| D011472 ||| D012852	Cystitis ||| Peritonitis ||| Pyelonephritis ||| Prostatitis ||| Sinusitis
	CHEMBL8	D000230	CIPROFLOXACIN	Adenocarcinoma	0	Phase I	0.0154713	D003556 ||| D010538 ||| D012852	Cystitis ||| Peritonitis ||| Sinusitis
	CHEMBL8	D002386	CIPROFLOXACIN	Cataract	0	Phase III	0.0377531	D003556 ||| D010538 ||| D011704 ||| D011472 ||| D012852	Cystitis ||| Peritonitis ||| Pyelonephritis ||| Prostatitis ||| Sinusitis
	CHEMBL8	D006552	CIPROFLOXACIN	Hernia, Inguinal	0	Never tested	0.00473575	D003556 ||| D010538 ||| D011704 ||| D011472 ||| D012852	Cystitis ||| Peritonitis ||| Pyelonephritis ||| Prostatitis ||| Sinusitis
	CHEMBL8	D012005	CIPROFLOXACIN	Rectal Prolapse	0	Status unknown	0.00756503	D003556 ||| D010538 ||| D012852	Cystitis ||| Peritonitis ||| Sinusitis
	CHEMBL8	D014029	CIPROFLOXACIN	Tobacco Use Disorder	0	Never tested	0.00486344	D003556 ||| D010538 ||| D012852	Cystitis ||| Peritonitis ||| Sinusitis
	CHEMBL8	D009203	CIPROFLOXACIN	Myocardial Infarction	0	Never tested	0.0160281	D003556 ||| D010538 ||| D011704 ||| D011472 ||| D012852	Cystitis ||| Peritonitis ||| Pyelonephritis ||| Prostatitis ||| Sinusitis
	CHEMBL8	D005756	CIPROFLOXACIN	Gastritis	0	Never tested	0.00936332	D003556 ||| D010538 ||| D011704 ||| D011472 ||| D012852	Cystitis ||| Peritonitis ||| Pyelonephritis ||| Prostatitis ||| Sinusitis
	CHEMBL8	D006548	CIPROFLOXACIN	Hernia, Diaphragmatic	0	Never tested	0.00552295	D003556 ||| D010538 ||| D011704 ||| D011472 ||| D012852	Cystitis ||| Peritonitis ||| Pyelonephritis ||| Prostatitis ||| Sinusitis
	CHEMBL8	D000076385	CIPROFLOXACIN	Diverticular Diseases	0	Never tested	0.00480734	D003556 ||| D010538 ||| D012852	Cystitis ||| Peritonitis ||| Sinusitis
	CHEMBL8	D007319	CIPROFLOXACIN	Sleep Initiation and Maintenance Disorders	0	Never tested	0.053293	D003556 ||| D010538 ||| D011704 ||| D011472 ||| D012852	Cystitis ||| Peritonitis ||| Pyelonephritis ||| Prostatitis ||| Sinusitis
	CHEMBL8	D009290	CIPROFLOXACIN	Narcolepsy	0	Never tested	0.0230519	D003556 ||| D010538 ||| D011704 ||| D011472 ||| D012852	Cystitis ||| Peritonitis ||| Pyelonephritis ||| Prostatitis ||| Sinusitis
	CHEMBL8	D003922	CIPROFLOXACIN	Diabetes Mellitus, Type 1	0	Never tested	0.0349923	D003556 ||| D010538 ||| D012852	Cystitis ||| Peritonitis ||| Sinusitis
	CHEMBL8	D002446	CIPROFLOXACIN	Celiac Disease	0	Never tested	0.0178122	D003556 ||| D010538 ||| D012852	Cystitis ||| Peritonitis ||| Sinusitis
	CHEMBL8	D008105	CIPROFLOXACIN	Liver Cirrhosis, Biliary	0	Never tested	0.1703	D003556 ||| D010538 ||| D012852	Cystitis ||| Peritonitis ||| Sinusitis
	CHEMBL8	D014820	CIPROFLOXACIN	Vitiligo	0	Never tested	0.0347157	D003556 ||| D010538 ||| D012852	Cystitis ||| Peritonitis ||| Sinusitis
	CHEMBL8	D009798	CIPROFLOXACIN	Ocular Hypertension	0	Never tested	0.0186158	D003556 ||| D010538 ||| D012852	Cystitis ||| Peritonitis ||| Sinusitis
	CHEMBL8	D009447	CIPROFLOXACIN	Neuroblastoma	0	Never tested	0.00395452	D003556 ||| D010538 ||| D012852	Cystitis ||| Peritonitis ||| Sinusitis
	CHEMBL8	D012559	CIPROFLOXACIN	Schizophrenia	0	Phase unknown	0.00345699	D003556 ||| D010538 ||| D011704 ||| D011472 ||| D012852	Cystitis ||| Peritonitis ||| Pyelonephritis ||| Prostatitis ||| Sinusitis
	CHEMBL8	D000690	CIPROFLOXACIN	Amyotrophic Lateral Sclerosis	0	Phase II	0.0831846	D003556 ||| D010538 ||| D012852	Cystitis ||| Peritonitis ||| Sinusitis
	CHEMBL8	D008180	CIPROFLOXACIN	Lupus Erythematosus, Systemic	0	Never tested	0.00868886	D003556 ||| D010538 ||| D011704 ||| D011472 ||| D012852	Cystitis ||| Peritonitis ||| Pyelonephritis ||| Prostatitis ||| Sinusitis
	CHEMBL8	D000437	CIPROFLOXACIN	Alcoholism	0	Never tested	0.00560489	D003556 ||| D010538 ||| D012852	Cystitis ||| Peritonitis ||| Sinusitis
	CHEMBL8	D000067877	CIPROFLOXACIN	Autism Spectrum Disorder	0	Never tested	0.0150325	D003556 ||| D010538 ||| D012852	Cystitis ||| Peritonitis ||| Sinusitis
	CHEMBL8	D001714	CIPROFLOXACIN	Bipolar Disorder	0	Phase unknown	0.0198085	D003556 ||| D010538 ||| D011704 ||| D011472 ||| D012852	Cystitis ||| Peritonitis ||| Pyelonephritis ||| Prostatitis ||| Sinusitis
	CHEMBL8	D009771	CIPROFLOXACIN	Obsessive-Compulsive Disorder	0	Never tested	0.0116076	D003556 ||| D010538 ||| D012852	Cystitis ||| Peritonitis ||| Sinusitis
	CHEMBL8	D003924	CIPROFLOXACIN	Diabetes Mellitus, Type 2	0	Never tested	0.0101023	D003556 ||| D010538 ||| D012852	Cystitis ||| Peritonitis ||| Sinusitis
	CHEMBL8	D000544	CIPROFLOXACIN	Alzheimer Disease	0	Never tested	0.127676	D003556 ||| D010538 ||| D012852	Cystitis ||| Peritonitis ||| Sinusitis
	CHEMBL8	D004827	CIPROFLOXACIN	Epilepsy	0	Phase unknown	0.0151379	D003556 ||| D010538 ||| D011704 ||| D011472 ||| D012852	Cystitis ||| Peritonitis ||| Pyelonephritis ||| Prostatitis ||| Sinusitis
	CHEMBL8	D005901	CIPROFLOXACIN	Glaucoma	0	Never tested	0.0422695	D003556 ||| D010538 ||| D011704 ||| D011472 ||| D012852	Cystitis ||| Peritonitis ||| Pyelonephritis ||| Prostatitis ||| Sinusitis
	CHEMBL8	D051436	CIPROFLOXACIN	Renal Insufficiency, Chronic	0	Phase unknown	0.0105839	D003556 ||| D010538 ||| D012852	Cystitis ||| Peritonitis ||| Sinusitis
	CHEMBL8	D013167	CIPROFLOXACIN	Spondylitis, Ankylosing	0	Never tested	0.0477801	D003556 ||| D010538 ||| D012852	Cystitis ||| Peritonitis ||| Sinusitis
	CHEMBL8	D003863	CIPROFLOXACIN	Depression	0	Never tested	0.00762369	D003556 ||| D010538 ||| D011704 ||| D011472 ||| D012852	Cystitis ||| Peritonitis ||| Pyelonephritis ||| Prostatitis ||| Sinusitis
	CHEMBL8	D010003	CIPROFLOXACIN	Osteoarthritis	0	Never tested	0.0109423	D003556 ||| D010538 ||| D011704 ||| D011472 ||| D012852	Cystitis ||| Peritonitis ||| Pyelonephritis ||| Prostatitis ||| Sinusitis
	CHEMBL8	D000419	CIPROFLOXACIN	Albuminuria	0	Never tested	0.0065663	D003556 ||| D010538 ||| D012852	Cystitis ||| Peritonitis ||| Sinusitis
	CHEMBL8	D001281	CIPROFLOXACIN	Atrial Fibrillation	0	Never tested	0.0234187	D003556 ||| D010538 ||| D011704 ||| D011472 ||| D012852	Cystitis ||| Peritonitis ||| Pyelonephritis ||| Prostatitis ||| Sinusitis
	CHEMBL8	D006973	CIPROFLOXACIN	Hypertension	0	Phase unknown	0.00377416	D003556 ||| D010538 ||| D011704 ||| D011472 ||| D012852	Cystitis ||| Peritonitis ||| Pyelonephritis ||| Prostatitis ||| Sinusitis
	CHEMBL8	D006327	CIPROFLOXACIN	Heart Block	0	Never tested	0.000809485	D003556 ||| D010538 ||| D011704 ||| D011472 ||| D012852	Cystitis ||| Peritonitis ||| Pyelonephritis ||| Prostatitis ||| Sinusitis
	CHEMBL8	D055623	CIPROFLOXACIN	Keratosis, Actinic	0	Never tested	0.0125566	D003556 ||| D010538 ||| D011704 ||| D011472 ||| D012852	Cystitis ||| Peritonitis ||| Pyelonephritis ||| Prostatitis ||| Sinusitis
	CHEMBL8	D001991	CIPROFLOXACIN	Bronchitis	0	Phase unknown	0.00600018	D003556 ||| D010538 ||| D011704 ||| D011472 ||| D012852	Cystitis ||| Peritonitis ||| Pyelonephritis ||| Prostatitis ||| Sinusitis
	CHEMBL8	D008175	CIPROFLOXACIN	Lung Neoplasms	0	Never tested	0.0267032	D003556 ||| D010538 ||| D011704 ||| D011472 ||| D012852	Cystitis ||| Peritonitis ||| Pyelonephritis ||| Prostatitis ||| Sinusitis
	CHEMBL8	D008545	CIPROFLOXACIN	Melanoma	0	Never tested	0.0102378	D003556 ||| D010538 ||| D011704 ||| D011472 ||| D012852	Cystitis ||| Peritonitis ||| Pyelonephritis ||| Prostatitis ||| Sinusitis
	CHEMBL8	D008228	CIPROFLOXACIN	Lymphoma, Non-Hodgkin	0	Never tested	0.0688609	D003556 ||| D010538 ||| D011704 ||| D011472 ||| D012852	Cystitis ||| Peritonitis ||| Pyelonephritis ||| Prostatitis ||| Sinusitis
	CHEMBL8	D002294	CIPROFLOXACIN	Carcinoma, Squamous Cell	0	Phase II	0.0670537	D003556 ||| D010538 ||| D011704 ||| D011472 ||| D012852	Cystitis ||| Peritonitis ||| Pyelonephritis ||| Prostatitis ||| Sinusitis
	CHEMBL8	D002349	CIPROFLOXACIN	Carpal Tunnel Syndrome	0	Never tested	0.0638011	D003556 ||| D010538 ||| D011704 ||| D011472 ||| D012852	Cystitis ||| Peritonitis ||| Pyelonephritis ||| Prostatitis ||| Sinusitis
	CHEMBL8	D016883	CIPROFLOXACIN	Diabetic Ketoacidosis	0	Never tested	0.0135393	D003556 ||| D010538 ||| D011704 ||| D011472 ||| D012852	Cystitis ||| Peritonitis ||| Pyelonephritis ||| Prostatitis ||| Sinusitis
	CHEMBL8	D001749	CIPROFLOXACIN	Urinary Bladder Neoplasms	0	Phase III	0.0297201	D003556 ||| D010538 ||| D011704 ||| D011472 ||| D012852	Cystitis ||| Peritonitis ||| Pyelonephritis ||| Prostatitis ||| Sinusitis
	CHEMBL8	D007889	CIPROFLOXACIN	Leiomyoma	0	Never tested	0.00984331	D003556 ||| D010538 ||| D011704 ||| D011472 ||| D012852	Cystitis ||| Peritonitis ||| Pyelonephritis ||| Prostatitis ||| Sinusitis
	CHEMBL8	D018798	CIPROFLOXACIN	Anemia, Iron-Deficiency	0	Never tested	0.00947264	D003556 ||| D010538 ||| D011704 ||| D011472 ||| D012852	Cystitis ||| Peritonitis ||| Pyelonephritis ||| Prostatitis ||| Sinusitis
	CHEMBL8	D000380	CIPROFLOXACIN	Agranulocytosis	0	Never tested	0.0238131	D003556 ||| D010538 ||| D011704 ||| D011472 ||| D012852	Cystitis ||| Peritonitis ||| Pyelonephritis ||| Prostatitis ||| Sinusitis
	CHEMBL8	D012893	CIPROFLOXACIN	Sleep Wake Disorders	0	Never tested	0.0131009	D003556 ||| D010538 ||| D011704 ||| D011472 ||| D012852	Cystitis ||| Peritonitis ||| Pyelonephritis ||| Prostatitis ||| Sinusitis
	CHEMBL8	D006429	CIPROFLOXACIN	Hemiplegia	0	Never tested	0.00612205	D003556 ||| D010538 ||| D011704 ||| D011472 ||| D012852	Cystitis ||| Peritonitis ||| Pyelonephritis ||| Prostatitis ||| Sinusitis
	CHEMBL8	D011655	CIPROFLOXACIN	Pulmonary Embolism	0	Never tested	0.00472223	D003556 ||| D010538 ||| D011704 ||| D011472 ||| D012852	Cystitis ||| Peritonitis ||| Pyelonephritis ||| Prostatitis ||| Sinusitis
	CHEMBL8	D009202	CIPROFLOXACIN	Cardiomyopathies	0	Never tested	0.00583762	D003556 ||| D010538 ||| D011704 ||| D011472 ||| D012852	Cystitis ||| Peritonitis ||| Pyelonephritis ||| Prostatitis ||| Sinusitis
	CHEMBL8	D013345	CIPROFLOXACIN	Subarachnoid Hemorrhage	0	Never tested	0.0448692	D003556 ||| D010538 ||| D011704 ||| D011472 ||| D012852	Cystitis ||| Peritonitis ||| Pyelonephritis ||| Prostatitis ||| Sinusitis
	CHEMBL8	D002543	CIPROFLOXACIN	Cerebral Hemorrhage	0	Never tested	0.0103881	D003556 ||| D010538 ||| D011704 ||| D011472 ||| D012852	Cystitis ||| Peritonitis ||| Pyelonephritis ||| Prostatitis ||| Sinusitis
	CHEMBL8	D002544	CIPROFLOXACIN	Cerebral Infarction	0	Never tested	0.00465936	D003556 ||| D010538 ||| D011704 ||| D011472 ||| D012852	Cystitis ||| Peritonitis ||| Pyelonephritis ||| Prostatitis ||| Sinusitis
	CHEMBL8	D050197	CIPROFLOXACIN	Arteriosclerosis	0	Never tested	0.0050514	D003556 ||| D010538 ||| D011704 ||| D011472 ||| D012852	Cystitis ||| Peritonitis ||| Pyelonephritis ||| Prostatitis ||| Sinusitis
	CHEMBL8	D010689	CIPROFLOXACIN	Phlebitis	0	Never tested	0.00217196	D003556 ||| D010538 ||| D011704 ||| D011472 ||| D012852	Cystitis ||| Peritonitis ||| Pyelonephritis ||| Prostatitis ||| Sinusitis
	CHEMBL8	D006484	CIPROFLOXACIN	Hemorrhoids	0	Never tested	0.00804093	D003556 ||| D010538 ||| D011704 ||| D011472 ||| D012852	Cystitis ||| Peritonitis ||| Pyelonephritis ||| Prostatitis ||| Sinusitis
	CHEMBL8	D007022	CIPROFLOXACIN	Hypotension	0	Never tested	0.0016086	D003556 ||| D010538 ||| D011704 ||| D011472 ||| D012852	Cystitis ||| Peritonitis ||| Pyelonephritis ||| Prostatitis ||| Sinusitis
	CHEMBL8	D012852	CIPROFLOXACIN	Sinusitis	1	Approved	0.0263297	D003556 ||| D010538 ||| D011704 ||| D011472	Cystitis ||| Peritonitis ||| Pyelonephritis ||| Prostatitis
	CHEMBL8	D010996	CIPROFLOXACIN	Pleural Effusion	0	Never tested	0.016036	D003556 ||| D010538 ||| D011704 ||| D011472 ||| D012852	Cystitis ||| Peritonitis ||| Pyelonephritis ||| Prostatitis ||| Sinusitis
	CHEMBL8	D011030	CIPROFLOXACIN	Pneumothorax	0	Never tested	0.00263367	D003556 ||| D010538 ||| D011704 ||| D011472 ||| D012852	Cystitis ||| Peritonitis ||| Pyelonephritis ||| Prostatitis ||| Sinusitis
	CHEMBL8	D014060	CIPROFLOXACIN	Tongue Diseases	0	Status unknown	0.0299295	D003556 ||| D010538 ||| D011704 ||| D011472 ||| D012852	Cystitis ||| Peritonitis ||| Pyelonephritis ||| Prostatitis ||| Sinusitis
	CHEMBL8	D004941	CIPROFLOXACIN	Esophagitis	0	Never tested	0.00962015	D003556 ||| D010538 ||| D011704 ||| D011472 ||| D012852	Cystitis ||| Peritonitis ||| Pyelonephritis ||| Prostatitis ||| Sinusitis
	CHEMBL8	D013276	CIPROFLOXACIN	Stomach Ulcer	0	Never tested	0.230745	D003556 ||| D010538 ||| D011704 ||| D011472 ||| D012852	Cystitis ||| Peritonitis ||| Pyelonephritis ||| Prostatitis ||| Sinusitis
	CHEMBL8	D004415	CIPROFLOXACIN	Dyspepsia	0	Never tested	0.0416422	D003556 ||| D010538 ||| D011704 ||| D011472 ||| D012852	Cystitis ||| Peritonitis ||| Pyelonephritis ||| Prostatitis ||| Sinusitis
	CHEMBL8	D002769	CIPROFLOXACIN	Cholelithiasis	0	Never tested	0.0365775	D003556 ||| D010538 ||| D011704 ||| D011472 ||| D012852	Cystitis ||| Peritonitis ||| Pyelonephritis ||| Prostatitis ||| Sinusitis
	CHEMBL8	D002764	CIPROFLOXACIN	Cholecystitis	0	Never tested	0.0197172	D003556 ||| D010538 ||| D011704 ||| D011472 ||| D012852	Cystitis ||| Peritonitis ||| Pyelonephritis ||| Prostatitis ||| Sinusitis
	CHEMBL8	D010195	CIPROFLOXACIN	Pancreatitis	0	Phase unknown	0.0221119	D003556 ||| D010538 ||| D011704 ||| D011472 ||| D012852	Cystitis ||| Peritonitis ||| Pyelonephritis ||| Prostatitis ||| Sinusitis
	CHEMBL8	D008286	CIPROFLOXACIN	Malabsorption Syndromes	0	Never tested	0.00734307	D003556 ||| D010538 ||| D011704 ||| D011472 ||| D012852	Cystitis ||| Peritonitis ||| Pyelonephritis ||| Prostatitis ||| Sinusitis
	CHEMBL8	D002481	CIPROFLOXACIN	Cellulitis	0	Never tested	0.00655624	D003556 ||| D010538 ||| D011704 ||| D011472 ||| D012852	Cystitis ||| Peritonitis ||| Pyelonephritis ||| Prostatitis ||| Sinusitis
	CHEMBL8	D011537	CIPROFLOXACIN	Pruritus	0	Never tested	0.00490731	D003556 ||| D010538 ||| D011704 ||| D011472 ||| D012852	Cystitis ||| Peritonitis ||| Pyelonephritis ||| Prostatitis ||| Sinusitis
	CHEMBL8	D008010	CIPROFLOXACIN	Lichen Planus	0	Never tested	0.134189	D003556 ||| D010538 ||| D011704 ||| D011472 ||| D012852	Cystitis ||| Peritonitis ||| Pyelonephritis ||| Prostatitis ||| Sinusitis
	CHEMBL8	D017492	CIPROFLOXACIN	Keratosis, Seborrheic	0	Never tested	0.00494754	D003556 ||| D010538 ||| D011704 ||| D011472 ||| D012852	Cystitis ||| Peritonitis ||| Pyelonephritis ||| Prostatitis ||| Sinusitis
	CHEMBL8	D011704	CIPROFLOXACIN	Pyelonephritis	1	Approved	0.00699478	D003556 ||| D010538 ||| D011472 ||| D012852	Cystitis ||| Peritonitis ||| Prostatitis ||| Sinusitis
	CHEMBL8	D058186	CIPROFLOXACIN	Acute Kidney Injury	0	Never tested	0.0232078	D003556 ||| D010538 ||| D011704 ||| D011472 ||| D012852	Cystitis ||| Peritonitis ||| Pyelonephritis ||| Prostatitis ||| Sinusitis
	CHEMBL8	D007676	CIPROFLOXACIN	Kidney Failure, Chronic	0	Phase unknown	0.00837952	D003556 ||| D010538 ||| D011704 ||| D011472 ||| D012852	Cystitis ||| Peritonitis ||| Pyelonephritis ||| Prostatitis ||| Sinusitis
	CHEMBL8	D003556	CIPROFLOXACIN	Cystitis	1	Approved	0.000818107	D010538 ||| D011704 ||| D011472 ||| D012852	Peritonitis ||| Pyelonephritis ||| Prostatitis ||| Sinusitis
	CHEMBL8	D011470	CIPROFLOXACIN	Prostatic Hyperplasia	0	Never tested	0.0199303	D003556 ||| D010538 ||| D011704 ||| D011472 ||| D012852	Cystitis ||| Peritonitis ||| Pyelonephritis ||| Prostatitis ||| Sinusitis
	CHEMBL8	D011472	CIPROFLOXACIN	Prostatitis	1	Approved	0.00933439	D003556 ||| D010538 ||| D011704 ||| D012852	Cystitis ||| Peritonitis ||| Pyelonephritis ||| Sinusitis
	CHEMBL8	D005348	CIPROFLOXACIN	Fibrocystic Breast Disease	0	Never tested	0.0116711	D003556 ||| D010538 ||| D011704 ||| D011472 ||| D012852	Cystitis ||| Peritonitis ||| Pyelonephritis ||| Prostatitis ||| Sinusitis
	CHEMBL8	D006177	CIPROFLOXACIN	Gynecomastia	0	Never tested	0.00661871	D003556 ||| D010538 ||| D011704 ||| D011472 ||| D012852	Cystitis ||| Peritonitis ||| Pyelonephritis ||| Prostatitis ||| Sinusitis
	CHEMBL8	D004715	CIPROFLOXACIN	Endometriosis	0	Never tested	0.00511473	D003556 ||| D010538 ||| D011704 ||| D011472 ||| D012852	Cystitis ||| Peritonitis ||| Pyelonephritis ||| Prostatitis ||| Sinusitis
	CHEMBL8	D003680	CIPROFLOXACIN	Deglutition Disorders	0	Never tested	0.0187564	D003556 ||| D010538 ||| D011704 ||| D011472 ||| D012852	Cystitis ||| Peritonitis ||| Pyelonephritis ||| Prostatitis ||| Sinusitis
	CHEMBL8	D001201	CIPROFLOXACIN	Ascites	0	Phase unknown	0.0226271	D003556 ||| D010538 ||| D011704 ||| D011472 ||| D012852	Cystitis ||| Peritonitis ||| Pyelonephritis ||| Prostatitis ||| Sinusitis
	CHEMBL8	D005076	CIPROFLOXACIN	Exanthema	0	Never tested	0.00877466	D003556 ||| D010538 ||| D011704 ||| D011472 ||| D012852	Cystitis ||| Peritonitis ||| Pyelonephritis ||| Prostatitis ||| Sinusitis
	CHEMBL8	D014717	CIPROFLOXACIN	Vertigo	0	Never tested	0.00608405	D003556 ||| D010538 ||| D011704 ||| D011472 ||| D012852	Cystitis ||| Peritonitis ||| Pyelonephritis ||| Prostatitis ||| Sinusitis
	CHEMBL8	D013575	CIPROFLOXACIN	Syncope	0	Never tested	0.00312253	D003556 ||| D010538 ||| D011704 ||| D011472 ||| D012852	Cystitis ||| Peritonitis ||| Pyelonephritis ||| Prostatitis ||| Sinusitis
	CHEMBL8	D007766	CIPROFLOXACIN	Lacrimal Apparatus Diseases	0	Never tested	0.00510496	D003556 ||| D010538 ||| D011704 ||| D011472 ||| D012852	Cystitis ||| Peritonitis ||| Pyelonephritis ||| Prostatitis ||| Sinusitis
	CHEMBL8	D006471	CIPROFLOXACIN	Gastrointestinal Hemorrhage	0	Never tested	0.0101845	D003556 ||| D010538 ||| D011704 ||| D011472 ||| D012852	Cystitis ||| Peritonitis ||| Pyelonephritis ||| Prostatitis ||| Sinusitis
	CHEMBL8	D010437	CIPROFLOXACIN	Peptic Ulcer	0	Never tested	0.097212	D003556 ||| D010538 ||| D011704 ||| D011472 ||| D012852	Cystitis ||| Peritonitis ||| Pyelonephritis ||| Prostatitis ||| Sinusitis
	CHEMBL8	D005921	CIPROFLOXACIN	Glomerulonephritis	0	Never tested	0.00761275	D003556 ||| D010538 ||| D011704 ||| D011472 ||| D012852	Cystitis ||| Peritonitis ||| Pyelonephritis ||| Prostatitis ||| Sinusitis
	CHEMBL8	D006333	CIPROFLOXACIN	Heart Failure	0	Phase unknown	0.0264067	D003556 ||| D010538 ||| D011704 ||| D011472 ||| D012852	Cystitis ||| Peritonitis ||| Pyelonephritis ||| Prostatitis ||| Sinusitis
	CHEMBL8	D006547	CIPROFLOXACIN	Hernia	0	Never tested	0.0368967	D003556 ||| D010538 ||| D011704 ||| D011472 ||| D012852	Cystitis ||| Peritonitis ||| Pyelonephritis ||| Prostatitis ||| Sinusitis
	CHEMBL8	D006689	CIPROFLOXACIN	Hodgkin Disease	0	Never tested	0.0309704	D003556 ||| D010538 ||| D011704 ||| D011472 ||| D012852	Cystitis ||| Peritonitis ||| Pyelonephritis ||| Prostatitis ||| Sinusitis
	CHEMBL8	D008113	CIPROFLOXACIN	Liver Neoplasms	0	Never tested	0.00632712	D003556 ||| D010538 ||| D011704 ||| D011472 ||| D012852	Cystitis ||| Peritonitis ||| Pyelonephritis ||| Prostatitis ||| Sinusitis
	CHEMBL8	D010051	CIPROFLOXACIN	Ovarian Neoplasms	0	Never tested	0.0249539	D003556 ||| D010538 ||| D011704 ||| D011472 ||| D012852	Cystitis ||| Peritonitis ||| Pyelonephritis ||| Prostatitis ||| Sinusitis
	CHEMBL8	D011471	CIPROFLOXACIN	Prostatic Neoplasms	0	Phase III	0.00564329	D003556 ||| D010538 ||| D011704 ||| D011472 ||| D012852	Cystitis ||| Peritonitis ||| Pyelonephritis ||| Prostatitis ||| Sinusitis
	CHEMBL8	D000647	CIPROFLOXACIN	Amnesia	0	Never tested	0.0111509	D003556 ||| D010538 ||| D011704 ||| D011472 ||| D012852	Cystitis ||| Peritonitis ||| Pyelonephritis ||| Prostatitis ||| Sinusitis
	CHEMBL8	D007951	CIPROFLOXACIN	Leukemia, Myeloid	0	Phase II	0.0038847	D003556 ||| D010538 ||| D011704 ||| D011472 ||| D012852	Cystitis ||| Peritonitis ||| Pyelonephritis ||| Prostatitis ||| Sinusitis
	CHEMBL8	D000152	CIPROFLOXACIN	Acne Vulgaris	0	Never tested	0.00448325	D003556 ||| D010538 ||| D011704 ||| D011472 ||| D012852	Cystitis ||| Peritonitis ||| Pyelonephritis ||| Prostatitis ||| Sinusitis
	CHEMBL8	D000740	CIPROFLOXACIN	Anemia	0	Never tested	0.0126261	D003556 ||| D010538 ||| D011704 ||| D011472 ||| D012852	Cystitis ||| Peritonitis ||| Pyelonephritis ||| Prostatitis ||| Sinusitis
	CHEMBL8	D001064	CIPROFLOXACIN	Appendicitis	0	Phase unknown	0.00656923	D003556 ||| D010538 ||| D011704 ||| D011472 ||| D012852	Cystitis ||| Peritonitis ||| Pyelonephritis ||| Prostatitis ||| Sinusitis
	CHEMBL8	D003248	CIPROFLOXACIN	Constipation	0	Never tested	0.00764531	D003556 ||| D010538 ||| D011704 ||| D011472 ||| D012852	Cystitis ||| Peritonitis ||| Pyelonephritis ||| Prostatitis ||| Sinusitis
	CHEMBL8	D015352	CIPROFLOXACIN	Dry Eye Syndromes	0	Never tested	0.00278863	D003556 ||| D010538 ||| D011704 ||| D011472 ||| D012852	Cystitis ||| Peritonitis ||| Pyelonephritis ||| Prostatitis ||| Sinusitis
	CHEMBL8	D004381	CIPROFLOXACIN	Duodenal Ulcer	0	Never tested	0.188462	D003556 ||| D010538 ||| D011704 ||| D011472 ||| D012852	Cystitis ||| Peritonitis ||| Pyelonephritis ||| Prostatitis ||| Sinusitis
	CHEMBL8	D015837	CIPROFLOXACIN	Vestibular Diseases	0	Never tested	0.00671106	D003556 ||| D010538 ||| D011704 ||| D011472 ||| D012852	Cystitis ||| Peritonitis ||| Pyelonephritis ||| Prostatitis ||| Sinusitis
	CHEMBL8	D005705	CIPROFLOXACIN	Gallbladder Diseases	0	Never tested	0.0985012	D003556 ||| D010538 ||| D011704 ||| D011472 ||| D012852	Cystitis ||| Peritonitis ||| Pyelonephritis ||| Prostatitis ||| Sinusitis
	CHEMBL8	D006073	CIPROFLOXACIN	Gout	0	Never tested	0.00681261	D003556 ||| D010538 ||| D011704 ||| D011472 ||| D012852	Cystitis ||| Peritonitis ||| Pyelonephritis ||| Prostatitis ||| Sinusitis
	CHEMBL8	D001145	CIPROFLOXACIN	Arrhythmias, Cardiac	0	Phase unknown	0.0174603	D003556 ||| D010538 ||| D011704 ||| D011472 ||| D012852	Cystitis ||| Peritonitis ||| Pyelonephritis ||| Prostatitis ||| Sinusitis
	CHEMBL8	D043183	CIPROFLOXACIN	Irritable Bowel Syndrome	0	Never tested	0.0124369	D003556 ||| D010538 ||| D011704 ||| D011472 ||| D012852	Cystitis ||| Peritonitis ||| Pyelonephritis ||| Prostatitis ||| Sinusitis
	CHEMBL8	D001851	CIPROFLOXACIN	Bone Diseases, Metabolic	0	Never tested	0.00885953	D003556 ||| D010538 ||| D011704 ||| D011472 ||| D012852	Cystitis ||| Peritonitis ||| Pyelonephritis ||| Prostatitis ||| Sinusitis
	CHEMBL8	D010024	CIPROFLOXACIN	Osteoporosis	0	Never tested	0.0209105	D003556 ||| D010538 ||| D011704 ||| D011472 ||| D012852	Cystitis ||| Peritonitis ||| Pyelonephritis ||| Prostatitis ||| Sinusitis
	CHEMBL8	D009443	CIPROFLOXACIN	Neuritis	0	Never tested	0.0124926	D003556 ||| D010538 ||| D011704 ||| D011472 ||| D012852	Cystitis ||| Peritonitis ||| Pyelonephritis ||| Prostatitis ||| Sinusitis
	CHEMBL8	D010538	CIPROFLOXACIN	Peritonitis	1	Approved	0.00840694	D003556 ||| D011704 ||| D011472 ||| D012852	Cystitis ||| Pyelonephritis ||| Prostatitis ||| Sinusitis
	CHEMBL8	D010998	CIPROFLOXACIN	Pleurisy	0	Never tested	0.0234464	D003556 ||| D010538 ||| D011704 ||| D011472 ||| D012852	Cystitis ||| Peritonitis ||| Pyelonephritis ||| Prostatitis ||| Sinusitis
	CHEMBL8	D011565	CIPROFLOXACIN	Psoriasis	0	Never tested	0.0103426	D003556 ||| D010538 ||| D011704 ||| D011472 ||| D012852	Cystitis ||| Peritonitis ||| Pyelonephritis ||| Prostatitis ||| Sinusitis
	CHEMBL8	D012163	CIPROFLOXACIN	Retinal Detachment	0	Never tested	0.0188891	D003556 ||| D010538 ||| D011704 ||| D011472 ||| D012852	Cystitis ||| Peritonitis ||| Pyelonephritis ||| Prostatitis ||| Sinusitis
	CHEMBL8	D012393	CIPROFLOXACIN	Rosacea	0	Never tested	0.0155165	D003556 ||| D010538 ||| D011704 ||| D011472 ||| D012852	Cystitis ||| Peritonitis ||| Pyelonephritis ||| Prostatitis ||| Sinusitis
	CHEMBL8	D006042	CIPROFLOXACIN	Goiter	0	Never tested	0.00732214	D003556 ||| D010538 ||| D011704 ||| D011472 ||| D012852	Cystitis ||| Peritonitis ||| Pyelonephritis ||| Prostatitis ||| Sinusitis
	CHEMBL8	D002546	CIPROFLOXACIN	Ischemic Attack, Transient	0	Never tested	0.00808771	D003556 ||| D010538 ||| D011704 ||| D011472 ||| D012852	Cystitis ||| Peritonitis ||| Pyelonephritis ||| Prostatitis ||| Sinusitis
	CHEMBL8	D000083242	CIPROFLOXACIN	Ischemic Stroke	0	Never tested	0.0137522	D003556 ||| D010538 ||| D011704 ||| D011472 ||| D012852	Cystitis ||| Peritonitis ||| Pyelonephritis ||| Prostatitis ||| Sinusitis
	CHEMBL8	D012891	CIPROFLOXACIN	Sleep Apnea Syndromes	0	Never tested	0.0058292	D003556 ||| D010538 ||| D011704 ||| D011472 ||| D012852	Cystitis ||| Peritonitis ||| Pyelonephritis ||| Prostatitis ||| Sinusitis
	CHEMBL8	D013921	CIPROFLOXACIN	Thrombocytopenia	0	Never tested	0.00917689	D003556 ||| D010538 ||| D011704 ||| D011472 ||| D012852	Cystitis ||| Peritonitis ||| Pyelonephritis ||| Prostatitis ||| Sinusitis
	CHEMBL8	D015179	CIPROFLOXACIN	Colorectal Neoplasms	0	Never tested	0.037884	D003556 ||| D010538 ||| D012852	Cystitis ||| Peritonitis ||| Sinusitis
	CHEMBL8	D006627	CIPROFLOXACIN	Hirschsprung Disease	0	Never tested	0.00602798	D003556 ||| D010538 ||| D012852	Cystitis ||| Peritonitis ||| Sinusitis
	CHEMBL8	D013964	CIPROFLOXACIN	Thyroid Neoplasms	0	Never tested	0.0220767	D003556 ||| D010538 ||| D012852	Cystitis ||| Peritonitis ||| Sinusitis
	CHEMBL8	D010001	CIPROFLOXACIN	Osteitis Deformans	0	Never tested	0.170382	D003556 ||| D010538 ||| D012852	Cystitis ||| Peritonitis ||| Sinusitis
	CHEMBL8	D007018	CIPROFLOXACIN	Hypopituitarism	0	Never tested	0.00358518	D003556 ||| D010538 ||| D012852	Cystitis ||| Peritonitis ||| Sinusitis
	CHEMBL8	D020246	CIPROFLOXACIN	Venous Thrombosis	0	Never tested	0.0212668	D003556 ||| D010538 ||| D012852	Cystitis ||| Peritonitis ||| Sinusitis
	CHEMBL8	D000075224	CIPROFLOXACIN	Cardiac Conduction System Disease	0	Never tested	0.000753791	D003556 ||| D010538 ||| D011704 ||| D011472 ||| D012852	Cystitis ||| Peritonitis ||| Pyelonephritis ||| Prostatitis ||| Sinusitis
	CHEMBL8	D003731	CIPROFLOXACIN	Dental Caries	0	Never tested	0.0383233	D003556 ||| D010538 ||| D011704 ||| D011472 ||| D012852	Cystitis ||| Peritonitis ||| Pyelonephritis ||| Prostatitis ||| Sinusitis
	CHEMBL8	D005242	CIPROFLOXACIN	Fecal Incontinence	0	Never tested	0.0487658	D003556 ||| D010538 ||| D011704 ||| D011472 ||| D012852	Cystitis ||| Peritonitis ||| Pyelonephritis ||| Prostatitis ||| Sinusitis
	CHEMBL8	D016055	CIPROFLOXACIN	Urinary Retention	0	Never tested	0.0811832	D003556 ||| D010538 ||| D011704 ||| D011472 ||| D012852	Cystitis ||| Peritonitis ||| Pyelonephritis ||| Prostatitis ||| Sinusitis
	CHEMBL8	D011141	CIPROFLOXACIN	Polyuria	0	Never tested	0.00938531	D003556 ||| D010538 ||| D011704 ||| D011472 ||| D012852	Cystitis ||| Peritonitis ||| Pyelonephritis ||| Prostatitis ||| Sinusitis
	CHEMBL8	D007762	CIPROFLOXACIN	Labyrinthitis	0	Never tested	0.0116162	D003556 ||| D010538 ||| D011704 ||| D011472 ||| D012852	Cystitis ||| Peritonitis ||| Pyelonephritis ||| Prostatitis ||| Sinusitis
	CHEMBL8	D012878	CIPROFLOXACIN	Skin Neoplasms	0	Never tested	0.0227339	D003556 ||| D010538 ||| D011704 ||| D011472 ||| D012852	Cystitis ||| Peritonitis ||| Pyelonephritis ||| Prostatitis ||| Sinusitis
	CHEMBL8	D009260	CIPROFLOXACIN	Nail Diseases	0	Never tested	0.0133723	D003556 ||| D010538 ||| D011704 ||| D011472 ||| D012852	Cystitis ||| Peritonitis ||| Pyelonephritis ||| Prostatitis ||| Sinusitis
	CHEMBL8	D016491	CIPROFLOXACIN	Peripheral Vascular Diseases	0	Never tested	0.0225468	D003556 ||| D010538 ||| D011704 ||| D011472 ||| D012852	Cystitis ||| Peritonitis ||| Pyelonephritis ||| Prostatitis ||| Sinusitis
	CHEMBL8	D011111	CIPROFLOXACIN	Polymyalgia Rheumatica	0	Never tested	0.0022308	D003556 ||| D010538 ||| D011704 ||| D011472 ||| D012852	Cystitis ||| Peritonitis ||| Pyelonephritis ||| Prostatitis ||| Sinusitis
	CHEMBL8	D013118	CIPROFLOXACIN	Spinal Cord Diseases	0	Never tested	0.0113908	D003556 ||| D010538 ||| D011704 ||| D011472 ||| D012852	Cystitis ||| Peritonitis ||| Pyelonephritis ||| Prostatitis ||| Sinusitis
	CHEMBL8	D014581	CIPROFLOXACIN	Urticaria	0	Never tested	0.00874053	D003556 ||| D010538 ||| D011704 ||| D011472 ||| D012852	Cystitis ||| Peritonitis ||| Pyelonephritis ||| Prostatitis ||| Sinusitis
	CHEMBL8	D014648	CIPROFLOXACIN	Varicose Veins	0	Never tested	0.00168448	D003556 ||| D010538 ||| D011704 ||| D011472 ||| D012852	Cystitis ||| Peritonitis ||| Pyelonephritis ||| Prostatitis ||| Sinusitis
	CHEMBL8	D010031	CIPROFLOXACIN	Otitis	0	Phase unknown	0.0118091	D003556 ||| D010538 ||| D011704 ||| D011472 ||| D012852	Cystitis ||| Peritonitis ||| Pyelonephritis ||| Prostatitis ||| Sinusitis
	CHEMBL8	D019966	CIPROFLOXACIN	Substance-Related Disorders	0	Never tested	0.0274489	D003556 ||| D010538 ||| D011704 ||| D011472 ||| D012852	Cystitis ||| Peritonitis ||| Pyelonephritis ||| Prostatitis ||| Sinusitis
	CHEMBL8	D015155	CIPROFLOXACIN	Esophageal Spasm, Diffuse	0	Never tested	0.0112757	D003556 ||| D010538 ||| D011704 ||| D011472 ||| D012852	Cystitis ||| Peritonitis ||| Pyelonephritis ||| Prostatitis ||| Sinusitis
	CHEMBL80	D001289	NALOXONE	Attention Deficit Disorder with Hyperactivity	0	Never tested	0.0694042	D003248 ||| D003863	Constipation ||| Depression
	CHEMBL80	D001008	NALOXONE	Anxiety Disorders	0	Never tested	0.0650434	D003248 ||| D003863	Constipation ||| Depression
	CHEMBL80	D013313	NALOXONE	Stress Disorders, Post-Traumatic	0	Phase unknown	0.0664996	D003248 ||| D003863	Constipation ||| Depression
	CHEMBL80	D000856	NALOXONE	Anorexia Nervosa	0	Never tested	0.0418219	D003248 ||| D003863	Constipation ||| Depression
	CHEMBL80	D015228	NALOXONE	Hypertriglyceridemia	0	Never tested	0.00503876	D003248 ||| D003863	Constipation ||| Depression
	CHEMBL80	D003324	NALOXONE	Coronary Artery Disease	0	Never tested	0.0194386	D003248 ||| D003863	Constipation ||| Depression
	CHEMBL80	D009765	NALOXONE	Obesity	0	Phase II	0.032166	D003248 ||| D003863	Constipation ||| Depression
	CHEMBL80	D020177	NALOXONE	Idiopathic Hypersomnia	0	Never tested	0.03699	D003863	Depression
	CHEMBL80	D010300	NALOXONE	Parkinson Disease	0	Phase III	0.0123769	D003248 ||| D003863	Constipation ||| Depression
	CHEMBL80	D013771	NALOXONE	Tetralogy of Fallot	0	Never tested	0.0126584	D003248 ||| D003863	Constipation ||| Depression
	CHEMBL80	D001172	NALOXONE	Arthritis, Rheumatoid	0	Never tested	8.06594e-05	D003248 ||| D003863	Constipation ||| Depression
	CHEMBL80	D003424	NALOXONE	Crohn Disease	0	Never tested	0.00951243	D003248 ||| D003863	Constipation ||| Depression
	CHEMBL80	D003093	NALOXONE	Colitis, Ulcerative	0	Never tested	0.0091535	D003248 ||| D003863	Constipation ||| Depression
	CHEMBL80	D015212	NALOXONE	Inflammatory Bowel Diseases	0	Never tested	0.0103235	D003248 ||| D003863	Constipation ||| Depression
	CHEMBL80	D002761	NALOXONE	Cholangitis	0	Never tested	0.00347971	D003248 ||| D003863	Constipation ||| Depression
	CHEMBL80	D017098	NALOXONE	IgA Deficiency	0	Status unknown	0.00478968	D003248 ||| D003863	Constipation ||| Depression
	CHEMBL80	D008268	NALOXONE	Macular Degeneration	0	Never tested	0.00665432	D003248 ||| D003863	Constipation ||| Depression
	CHEMBL80	D034381	NALOXONE	Hearing Loss	0	Never tested	0.0451557	D003248 ||| D003863	Constipation ||| Depression
	CHEMBL80	D014012	NALOXONE	Tinnitus	0	Never tested	0.0363066	D003863	Depression
	CHEMBL80	D000505	NALOXONE	Alopecia	0	Never tested	0.00929158	D003248 ||| D003863	Constipation ||| Depression
	CHEMBL80	D019226	NALOXONE	Oral Ulcer	0	Never tested	0.0159017	D003248 ||| D003863	Constipation ||| Depression
	CHEMBL80	D000787	NALOXONE	Angina Pectoris	0	Never tested	0.0751868	D003248 ||| D003863	Constipation ||| Depression
	CHEMBL80	D065631	NALOXONE	Rhinitis, Allergic	0	Never tested	0.0426226	D003248 ||| D003863	Constipation ||| Depression
	CHEMBL80	D001249	NALOXONE	Asthma	0	Never tested	0.0196378	D003248 ||| D003863	Constipation ||| Depression
	CHEMBL80	D005764	NALOXONE	Gastroesophageal Reflux	0	Never tested	0.0965659	D003248 ||| D003863	Constipation ||| Depression
	CHEMBL80	D007037	NALOXONE	Hypothyroidism	0	Never tested	0.0200308	D003248 ||| D003863	Constipation ||| Depression
	CHEMBL80	D008881	NALOXONE	Migraine Disorders	0	Never tested	0.00881357	D003248 ||| D003863	Constipation ||| Depression
	CHEMBL80	D004485	NALOXONE	Eczema	0	Never tested	0.00752151	D003248 ||| D003863	Constipation ||| Depression
	CHEMBL80	D006937	NALOXONE	Hypercholesterolemia	0	Never tested	0.00875742	D003248 ||| D003863	Constipation ||| Depression
	CHEMBL80	D012626	NALOXONE	Sebaceous Gland Neoplasms	0	Status unknown	0.0259976	D003248 ||| D003863	Constipation ||| Depression
	CHEMBL80	D001943	NALOXONE	Breast Neoplasms	0	Never tested	0.0267954	D003248 ||| D003863	Constipation ||| Depression
	CHEMBL80	D002280	NALOXONE	Carcinoma, Basal Cell	0	Never tested	0.00486986	D003248 ||| D003863	Constipation ||| Depression
	CHEMBL80	D000230	NALOXONE	Adenocarcinoma	0	Never tested	0.0040767	D003248 ||| D003863	Constipation ||| Depression
	CHEMBL80	D002386	NALOXONE	Cataract	0	Never tested	0.00147581	D003248 ||| D003863	Constipation ||| Depression
	CHEMBL80	D006552	NALOXONE	Hernia, Inguinal	0	Phase II	0.015929	D003248 ||| D003863	Constipation ||| Depression
	CHEMBL80	D012005	NALOXONE	Rectal Prolapse	0	Status unknown	0.0312874	D003248 ||| D003863	Constipation ||| Depression
	CHEMBL80	D014029	NALOXONE	Tobacco Use Disorder	0	Never tested	0.0140889	D003248 ||| D003863	Constipation ||| Depression
	CHEMBL80	D009203	NALOXONE	Myocardial Infarction	0	Never tested	0.0106464	D003248 ||| D003863	Constipation ||| Depression
	CHEMBL80	D005756	NALOXONE	Gastritis	0	Never tested	0.00645502	D003248 ||| D003863	Constipation ||| Depression
	CHEMBL80	D006548	NALOXONE	Hernia, Diaphragmatic	0	Never tested	0.0241167	D003248 ||| D003863	Constipation ||| Depression
	CHEMBL80	D000076385	NALOXONE	Diverticular Diseases	0	Never tested	0.0166156	D003248 ||| D003863	Constipation ||| Depression
	CHEMBL80	D007319	NALOXONE	Sleep Initiation and Maintenance Disorders	0	Never tested	0.111808	D003248 ||| D003863	Constipation ||| Depression
	CHEMBL80	D009290	NALOXONE	Narcolepsy	0	Never tested	0.0353528	D003248 ||| D003863	Constipation ||| Depression
	CHEMBL80	D003922	NALOXONE	Diabetes Mellitus, Type 1	0	Phase II	0.00755933	D003248 ||| D003863	Constipation ||| Depression
	CHEMBL80	D002446	NALOXONE	Celiac Disease	0	Never tested	0.0403655	D003248 ||| D003863	Constipation ||| Depression
	CHEMBL80	D008105	NALOXONE	Liver Cirrhosis, Biliary	0	Never tested	0.00388074	D003248 ||| D003863	Constipation ||| Depression
	CHEMBL80	D014820	NALOXONE	Vitiligo	0	Never tested	0.00807562	D003248 ||| D003863	Constipation ||| Depression
	CHEMBL80	D009798	NALOXONE	Ocular Hypertension	0	Never tested	0.00749079	D003248 ||| D003863	Constipation ||| Depression
	CHEMBL80	D009447	NALOXONE	Neuroblastoma	0	Never tested	0.0141628	D003248 ||| D003863	Constipation ||| Depression
	CHEMBL80	D012559	NALOXONE	Schizophrenia	0	Never tested	0.0912896	D003248 ||| D003863	Constipation ||| Depression
	CHEMBL80	D000690	NALOXONE	Amyotrophic Lateral Sclerosis	0	Never tested	0.00241531	D003248 ||| D003863	Constipation ||| Depression
	CHEMBL80	D008180	NALOXONE	Lupus Erythematosus, Systemic	0	Never tested	0.00994496	D003248 ||| D003863	Constipation ||| Depression
	CHEMBL80	D000437	NALOXONE	Alcoholism	0	Phase III	0.113647	D003248 ||| D003863	Constipation ||| Depression
	CHEMBL80	D000067877	NALOXONE	Autism Spectrum Disorder	0	Never tested	0.020402	D003248 ||| D003863	Constipation ||| Depression
	CHEMBL80	D001714	NALOXONE	Bipolar Disorder	0	Never tested	0.147472	D003248 ||| D003863	Constipation ||| Depression
	CHEMBL80	D009771	NALOXONE	Obsessive-Compulsive Disorder	0	Never tested	0.0352641	D003248 ||| D003863	Constipation ||| Depression
	CHEMBL80	D003924	NALOXONE	Diabetes Mellitus, Type 2	0	Never tested	0.0149282	D003248 ||| D003863	Constipation ||| Depression
	CHEMBL80	D000544	NALOXONE	Alzheimer Disease	0	Never tested	0.0595617	D003248 ||| D003863	Constipation ||| Depression
	CHEMBL80	D004827	NALOXONE	Epilepsy	0	Phase III	0.0142971	D003248 ||| D003863	Constipation ||| Depression
	CHEMBL80	D005901	NALOXONE	Glaucoma	0	Never tested	0.0153239	D003248 ||| D003863	Constipation ||| Depression
	CHEMBL80	D051436	NALOXONE	Renal Insufficiency, Chronic	0	Never tested	0.0377356	D003248 ||| D003863	Constipation ||| Depression
	CHEMBL80	D013167	NALOXONE	Spondylitis, Ankylosing	0	Never tested	0.00285317	D003248 ||| D003863	Constipation ||| Depression
	CHEMBL80	D003863	NALOXONE	Depression	1	Approved	0.00619349	D003248	Constipation
	CHEMBL80	D010003	NALOXONE	Osteoarthritis	0	Phase III	0.0479551	D003248 ||| D003863	Constipation ||| Depression
	CHEMBL80	D000419	NALOXONE	Albuminuria	0	Never tested	0.00325123	D003248 ||| D003863	Constipation ||| Depression
	CHEMBL80	D001281	NALOXONE	Atrial Fibrillation	0	Never tested	0.0122243	D003248 ||| D003863	Constipation ||| Depression
	CHEMBL80	D006973	NALOXONE	Hypertension	0	Never tested	0.0290705	D003248 ||| D003863	Constipation ||| Depression
	CHEMBL80	D006327	NALOXONE	Heart Block	0	Never tested	0.011826	D003248 ||| D003863	Constipation ||| Depression
	CHEMBL80	D055623	NALOXONE	Keratosis, Actinic	0	Never tested	0.0154655	D003248 ||| D003863	Constipation ||| Depression
	CHEMBL80	D001991	NALOXONE	Bronchitis	0	Never tested	0.0143661	D003248 ||| D003863	Constipation ||| Depression
	CHEMBL80	D008175	NALOXONE	Lung Neoplasms	0	Never tested	0.0349046	D003248 ||| D003863	Constipation ||| Depression
	CHEMBL80	D008545	NALOXONE	Melanoma	0	Never tested	0.000256985	D003248 ||| D003863	Constipation ||| Depression
	CHEMBL80	D008228	NALOXONE	Lymphoma, Non-Hodgkin	0	Never tested	0.0103868	D003248 ||| D003863	Constipation ||| Depression
	CHEMBL80	D002294	NALOXONE	Carcinoma, Squamous Cell	0	Never tested	0.00575413	D003248 ||| D003863	Constipation ||| Depression
	CHEMBL80	D002349	NALOXONE	Carpal Tunnel Syndrome	0	Never tested	0.0121614	D003248 ||| D003863	Constipation ||| Depression
	CHEMBL80	D016883	NALOXONE	Diabetic Ketoacidosis	0	Never tested	0.0607824	D003248 ||| D003863	Constipation ||| Depression
	CHEMBL80	D001749	NALOXONE	Urinary Bladder Neoplasms	0	Never tested	0.00297469	D003248 ||| D003863	Constipation ||| Depression
	CHEMBL80	D007889	NALOXONE	Leiomyoma	0	Never tested	0.0105227	D003248 ||| D003863	Constipation ||| Depression
	CHEMBL80	D018798	NALOXONE	Anemia, Iron-Deficiency	0	Never tested	0.0103878	D003248 ||| D003863	Constipation ||| Depression
	CHEMBL80	D000380	NALOXONE	Agranulocytosis	0	Never tested	0.0422137	D003248 ||| D003863	Constipation ||| Depression
	CHEMBL80	D012893	NALOXONE	Sleep Wake Disorders	0	Never tested	0.00611558	D003248 ||| D003863	Constipation ||| Depression
	CHEMBL80	D006429	NALOXONE	Hemiplegia	0	Never tested	0.00718146	D003248 ||| D003863	Constipation ||| Depression
	CHEMBL80	D011655	NALOXONE	Pulmonary Embolism	0	Never tested	0.00848084	D003248 ||| D003863	Constipation ||| Depression
	CHEMBL80	D009202	NALOXONE	Cardiomyopathies	0	Never tested	0.0184967	D003248 ||| D003863	Constipation ||| Depression
	CHEMBL80	D013345	NALOXONE	Subarachnoid Hemorrhage	0	Never tested	0.0089956	D003248 ||| D003863	Constipation ||| Depression
	CHEMBL80	D002543	NALOXONE	Cerebral Hemorrhage	0	Never tested	0.0254803	D003248 ||| D003863	Constipation ||| Depression
	CHEMBL80	D002544	NALOXONE	Cerebral Infarction	0	Never tested	0.00354802	D003248 ||| D003863	Constipation ||| Depression
	CHEMBL80	D050197	NALOXONE	Arteriosclerosis	0	Never tested	0.010433	D003248 ||| D003863	Constipation ||| Depression
	CHEMBL80	D010689	NALOXONE	Phlebitis	0	Never tested	0.00305844	D003248 ||| D003863	Constipation ||| Depression
	CHEMBL80	D006484	NALOXONE	Hemorrhoids	0	Never tested	0.0138585	D003248 ||| D003863	Constipation ||| Depression
	CHEMBL80	D007022	NALOXONE	Hypotension	0	Never tested	0.00425565	D003248 ||| D003863	Constipation ||| Depression
	CHEMBL80	D012852	NALOXONE	Sinusitis	0	Never tested	0.00460592	D003248 ||| D003863	Constipation ||| Depression
	CHEMBL80	D010996	NALOXONE	Pleural Effusion	0	Never tested	0.00665114	D003248 ||| D003863	Constipation ||| Depression
	CHEMBL80	D011030	NALOXONE	Pneumothorax	0	Never tested	0.0102068	D003248 ||| D003863	Constipation ||| Depression
	CHEMBL80	D014060	NALOXONE	Tongue Diseases	0	Status unknown	0.00356151	D003248 ||| D003863	Constipation ||| Depression
	CHEMBL80	D004941	NALOXONE	Esophagitis	0	Never tested	0.00816821	D003248 ||| D003863	Constipation ||| Depression
	CHEMBL80	D013276	NALOXONE	Stomach Ulcer	0	Never tested	0.0148285	D003248 ||| D003863	Constipation ||| Depression
	CHEMBL80	D004415	NALOXONE	Dyspepsia	0	Never tested	0.0255675	D003248 ||| D003863	Constipation ||| Depression
	CHEMBL80	D002769	NALOXONE	Cholelithiasis	0	Never tested	0.00935249	D003248 ||| D003863	Constipation ||| Depression
	CHEMBL80	D002764	NALOXONE	Cholecystitis	0	Never tested	0.0137816	D003248 ||| D003863	Constipation ||| Depression
	CHEMBL80	D010195	NALOXONE	Pancreatitis	0	Never tested	0.00434036	D003248 ||| D003863	Constipation ||| Depression
	CHEMBL80	D008286	NALOXONE	Malabsorption Syndromes	0	Never tested	0.00247463	D003248 ||| D003863	Constipation ||| Depression
	CHEMBL80	D002481	NALOXONE	Cellulitis	0	Never tested	0.025951	D003248 ||| D003863	Constipation ||| Depression
	CHEMBL80	D011537	NALOXONE	Pruritus	0	Phase unknown	0.0114262	D003248 ||| D003863	Constipation ||| Depression
	CHEMBL80	D008010	NALOXONE	Lichen Planus	0	Never tested	0.00474985	D003248 ||| D003863	Constipation ||| Depression
	CHEMBL80	D017492	NALOXONE	Keratosis, Seborrheic	0	Never tested	0.0069978	D003248 ||| D003863	Constipation ||| Depression
	CHEMBL80	D011704	NALOXONE	Pyelonephritis	0	Never tested	0.0253826	D003248 ||| D003863	Constipation ||| Depression
	CHEMBL80	D058186	NALOXONE	Acute Kidney Injury	0	Never tested	0.0150085	D003248 ||| D003863	Constipation ||| Depression
	CHEMBL80	D007676	NALOXONE	Kidney Failure, Chronic	0	Never tested	0.00702838	D003248 ||| D003863	Constipation ||| Depression
	CHEMBL80	D003556	NALOXONE	Cystitis	0	Phase II	0.0238182	D003248 ||| D003863	Constipation ||| Depression
	CHEMBL80	D011470	NALOXONE	Prostatic Hyperplasia	0	Never tested	0.0461198	D003248 ||| D003863	Constipation ||| Depression
	CHEMBL80	D011472	NALOXONE	Prostatitis	0	Never tested	0.0125774	D003248 ||| D003863	Constipation ||| Depression
	CHEMBL80	D005348	NALOXONE	Fibrocystic Breast Disease	0	Never tested	0.00575602	D003248 ||| D003863	Constipation ||| Depression
	CHEMBL80	D006177	NALOXONE	Gynecomastia	0	Never tested	0.0230641	D003248 ||| D003863	Constipation ||| Depression
	CHEMBL80	D004715	NALOXONE	Endometriosis	0	Never tested	0.00370916	D003248 ||| D003863	Constipation ||| Depression
	CHEMBL80	D003680	NALOXONE	Deglutition Disorders	0	Never tested	0.00256888	D003248 ||| D003863	Constipation ||| Depression
	CHEMBL80	D001201	NALOXONE	Ascites	0	Never tested	0.0145636	D003248 ||| D003863	Constipation ||| Depression
	CHEMBL80	D005076	NALOXONE	Exanthema	0	Never tested	0.016068	D003248 ||| D003863	Constipation ||| Depression
	CHEMBL80	D014717	NALOXONE	Vertigo	0	Never tested	0.0291111	D003248 ||| D003863	Constipation ||| Depression
	CHEMBL80	D013575	NALOXONE	Syncope	0	Never tested	0.0256255	D003248 ||| D003863	Constipation ||| Depression
	CHEMBL80	D007766	NALOXONE	Lacrimal Apparatus Diseases	0	Never tested	0.0252458	D003248 ||| D003863	Constipation ||| Depression
	CHEMBL80	D006471	NALOXONE	Gastrointestinal Hemorrhage	0	Never tested	0.0420645	D003248 ||| D003863	Constipation ||| Depression
	CHEMBL80	D010437	NALOXONE	Peptic Ulcer	0	Never tested	0.0252264	D003248 ||| D003863	Constipation ||| Depression
	CHEMBL80	D005921	NALOXONE	Glomerulonephritis	0	Never tested	0.03474	D003248 ||| D003863	Constipation ||| Depression
	CHEMBL80	D006333	NALOXONE	Heart Failure	0	Never tested	0.01506	D003248 ||| D003863	Constipation ||| Depression
	CHEMBL80	D006547	NALOXONE	Hernia	0	Phase II	0.00111405	D003248 ||| D003863	Constipation ||| Depression
	CHEMBL80	D006689	NALOXONE	Hodgkin Disease	0	Never tested	0.037189	D003248 ||| D003863	Constipation ||| Depression
	CHEMBL80	D008113	NALOXONE	Liver Neoplasms	0	Never tested	0.00608843	D003248 ||| D003863	Constipation ||| Depression
	CHEMBL80	D010051	NALOXONE	Ovarian Neoplasms	0	Never tested	0.00611633	D003248 ||| D003863	Constipation ||| Depression
	CHEMBL80	D011471	NALOXONE	Prostatic Neoplasms	0	Never tested	0.00551928	D003248 ||| D003863	Constipation ||| Depression
	CHEMBL80	D000647	NALOXONE	Amnesia	0	Never tested	0.00410156	D003248 ||| D003863	Constipation ||| Depression
	CHEMBL80	D007951	NALOXONE	Leukemia, Myeloid	0	Never tested	0.0137433	D003248 ||| D003863	Constipation ||| Depression
	CHEMBL80	D000152	NALOXONE	Acne Vulgaris	0	Never tested	0.0467273	D003248 ||| D003863	Constipation ||| Depression
	CHEMBL80	D000740	NALOXONE	Anemia	0	Never tested	0.0159984	D003248 ||| D003863	Constipation ||| Depression
	CHEMBL80	D001064	NALOXONE	Appendicitis	0	Never tested	0.0183483	D003248 ||| D003863	Constipation ||| Depression
	CHEMBL80	D003248	NALOXONE	Constipation	1	Approved	0.00306124	D003863	Depression
	CHEMBL80	D015352	NALOXONE	Dry Eye Syndromes	0	Phase I	0.0338368	D003248 ||| D003863	Constipation ||| Depression
	CHEMBL80	D004381	NALOXONE	Duodenal Ulcer	0	Never tested	0.0369385	D003248 ||| D003863	Constipation ||| Depression
	CHEMBL80	D015837	NALOXONE	Vestibular Diseases	0	Never tested	0.0219561	D003248 ||| D003863	Constipation ||| Depression
	CHEMBL80	D005705	NALOXONE	Gallbladder Diseases	0	Never tested	0.00723542	D003248 ||| D003863	Constipation ||| Depression
	CHEMBL80	D006073	NALOXONE	Gout	0	Never tested	0.00128753	D003248 ||| D003863	Constipation ||| Depression
	CHEMBL80	D001145	NALOXONE	Arrhythmias, Cardiac	0	Never tested	0.0122645	D003248 ||| D003863	Constipation ||| Depression
	CHEMBL80	D043183	NALOXONE	Irritable Bowel Syndrome	0	Phase II	0.0277745	D003248 ||| D003863	Constipation ||| Depression
	CHEMBL80	D001851	NALOXONE	Bone Diseases, Metabolic	0	Never tested	0.0283224	D003248 ||| D003863	Constipation ||| Depression
	CHEMBL80	D010024	NALOXONE	Osteoporosis	0	Never tested	0.0102213	D003248 ||| D003863	Constipation ||| Depression
	CHEMBL80	D009443	NALOXONE	Neuritis	0	Never tested	0.0430598	D003248 ||| D003863	Constipation ||| Depression
	CHEMBL80	D010538	NALOXONE	Peritonitis	0	Never tested	0.0140279	D003248 ||| D003863	Constipation ||| Depression
	CHEMBL80	D010998	NALOXONE	Pleurisy	0	Never tested	0.0366692	D003248 ||| D003863	Constipation ||| Depression
	CHEMBL80	D011565	NALOXONE	Psoriasis	0	Never tested	0.023065	D003248 ||| D003863	Constipation ||| Depression
	CHEMBL80	D012163	NALOXONE	Retinal Detachment	0	Never tested	0.0114505	D003248 ||| D003863	Constipation ||| Depression
	CHEMBL80	D012393	NALOXONE	Rosacea	0	Never tested	0.00146267	D003248 ||| D003863	Constipation ||| Depression
	CHEMBL80	D006042	NALOXONE	Goiter	0	Never tested	0.0247697	D003248 ||| D003863	Constipation ||| Depression
	CHEMBL80	D002546	NALOXONE	Ischemic Attack, Transient	0	Never tested	0.0231343	D003248 ||| D003863	Constipation ||| Depression
	CHEMBL80	D000083242	NALOXONE	Ischemic Stroke	0	Never tested	0.0105346	D003248 ||| D003863	Constipation ||| Depression
	CHEMBL80	D012891	NALOXONE	Sleep Apnea Syndromes	0	Never tested	0.014264	D003248 ||| D003863	Constipation ||| Depression
	CHEMBL80	D013921	NALOXONE	Thrombocytopenia	0	Never tested	0.00712031	D003248 ||| D003863	Constipation ||| Depression
	CHEMBL80	D015179	NALOXONE	Colorectal Neoplasms	0	Never tested	0.0058223	D003248 ||| D003863	Constipation ||| Depression
	CHEMBL80	D006627	NALOXONE	Hirschsprung Disease	0	Never tested	0.0124869	D003248 ||| D003863	Constipation ||| Depression
	CHEMBL80	D013964	NALOXONE	Thyroid Neoplasms	0	Never tested	0.0259202	D003248 ||| D003863	Constipation ||| Depression
	CHEMBL80	D010001	NALOXONE	Osteitis Deformans	0	Never tested	0.00556285	D003248 ||| D003863	Constipation ||| Depression
	CHEMBL80	D007018	NALOXONE	Hypopituitarism	0	Never tested	0.0442477	D003248 ||| D003863	Constipation ||| Depression
	CHEMBL80	D020246	NALOXONE	Venous Thrombosis	0	Never tested	0.00277618	D003248 ||| D003863	Constipation ||| Depression
	CHEMBL80	D000075224	NALOXONE	Cardiac Conduction System Disease	0	Never tested	0.00903599	D003248 ||| D003863	Constipation ||| Depression
	CHEMBL80	D003731	NALOXONE	Dental Caries	0	Never tested	0.0158329	D003248 ||| D003863	Constipation ||| Depression
	CHEMBL80	D005242	NALOXONE	Fecal Incontinence	0	Never tested	0.00032885	D003248 ||| D003863	Constipation ||| Depression
	CHEMBL80	D016055	NALOXONE	Urinary Retention	0	Never tested	0.0324986	D003248 ||| D003863	Constipation ||| Depression
	CHEMBL80	D011141	NALOXONE	Polyuria	0	Never tested	0.0341125	D003248 ||| D003863	Constipation ||| Depression
	CHEMBL80	D007762	NALOXONE	Labyrinthitis	0	Never tested	0.0113112	D003248 ||| D003863	Constipation ||| Depression
	CHEMBL80	D012878	NALOXONE	Skin Neoplasms	0	Never tested	0.0220611	D003248 ||| D003863	Constipation ||| Depression
	CHEMBL80	D009260	NALOXONE	Nail Diseases	0	Never tested	0.0102732	D003248 ||| D003863	Constipation ||| Depression
	CHEMBL80	D016491	NALOXONE	Peripheral Vascular Diseases	0	Never tested	0.0170267	D003248 ||| D003863	Constipation ||| Depression
	CHEMBL80	D011111	NALOXONE	Polymyalgia Rheumatica	0	Never tested	0.0649784	D003248 ||| D003863	Constipation ||| Depression
	CHEMBL80	D013118	NALOXONE	Spinal Cord Diseases	0	Never tested	0.00793115	D003248 ||| D003863	Constipation ||| Depression
	CHEMBL80	D014581	NALOXONE	Urticaria	0	Never tested	0.0250657	D003248 ||| D003863	Constipation ||| Depression
	CHEMBL80	D014648	NALOXONE	Varicose Veins	0	Never tested	0.0302998	D003248 ||| D003863	Constipation ||| Depression
	CHEMBL80	D010031	NALOXONE	Otitis	0	Never tested	0.0075539	D003248 ||| D003863	Constipation ||| Depression
	CHEMBL80	D019966	NALOXONE	Substance-Related Disorders	0	Phase unknown	0.00768101	D003248 ||| D003863	Constipation ||| Depression
	CHEMBL80	D015155	NALOXONE	Esophageal Spasm, Diffuse	0	Never tested	0.00107342	D003248 ||| D003863	Constipation ||| Depression
	CHEMBL802	D001289	MINOXIDIL	Attention Deficit Disorder with Hyperactivity	0	Never tested	0.01839	D000505 ||| D006973	Alopecia ||| Hypertension
	CHEMBL802	D001008	MINOXIDIL	Anxiety Disorders	0	Never tested	0.0110021	D000505 ||| D006973	Alopecia ||| Hypertension
	CHEMBL802	D013313	MINOXIDIL	Stress Disorders, Post-Traumatic	0	Never tested	0.00641982	D000505 ||| D006973	Alopecia ||| Hypertension
	CHEMBL802	D000856	MINOXIDIL	Anorexia Nervosa	0	Never tested	0.00578346	D000505 ||| D006973	Alopecia ||| Hypertension
	CHEMBL802	D015228	MINOXIDIL	Hypertriglyceridemia	0	Never tested	0.10372	D000505 ||| D006973	Alopecia ||| Hypertension
	CHEMBL802	D003324	MINOXIDIL	Coronary Artery Disease	0	Never tested	0.110157	D000505 ||| D006973	Alopecia ||| Hypertension
	CHEMBL802	D009765	MINOXIDIL	Obesity	0	Never tested	0.0648447	D000505 ||| D006973	Alopecia ||| Hypertension
	CHEMBL802	D020177	MINOXIDIL	Idiopathic Hypersomnia	0	Never tested	0.0185929	D000505 ||| D006973	Alopecia ||| Hypertension
	CHEMBL802	D010300	MINOXIDIL	Parkinson Disease	0	Never tested	0.00181612	D000505 ||| D006973	Alopecia ||| Hypertension
	CHEMBL802	D013771	MINOXIDIL	Tetralogy of Fallot	0	Never tested	0.0249674	D000505 ||| D006973	Alopecia ||| Hypertension
	CHEMBL802	D001172	MINOXIDIL	Arthritis, Rheumatoid	0	Never tested	0.00056356	D000505 ||| D006973	Alopecia ||| Hypertension
	CHEMBL802	D003424	MINOXIDIL	Crohn Disease	0	Never tested	0.00447258	D000505 ||| D006973	Alopecia ||| Hypertension
	CHEMBL802	D003093	MINOXIDIL	Colitis, Ulcerative	0	Never tested	0.00508783	D000505 ||| D006973	Alopecia ||| Hypertension
	CHEMBL802	D015212	MINOXIDIL	Inflammatory Bowel Diseases	0	Never tested	0.00313333	D000505 ||| D006973	Alopecia ||| Hypertension
	CHEMBL802	D002761	MINOXIDIL	Cholangitis	0	Never tested	0.00940097	D000505 ||| D006973	Alopecia ||| Hypertension
	CHEMBL802	D017098	MINOXIDIL	IgA Deficiency	0	Status unknown	0.00966728	D000505 ||| D006973	Alopecia ||| Hypertension
	CHEMBL802	D008268	MINOXIDIL	Macular Degeneration	0	Never tested	0.016344	D000505 ||| D006973	Alopecia ||| Hypertension
	CHEMBL802	D034381	MINOXIDIL	Hearing Loss	0	Never tested	0.0235712	D000505 ||| D006973	Alopecia ||| Hypertension
	CHEMBL802	D014012	MINOXIDIL	Tinnitus	0	Never tested	0.0488121	D000505 ||| D006973	Alopecia ||| Hypertension
	CHEMBL802	D000505	MINOXIDIL	Alopecia	1	Approved	0.0301546	D006973	Hypertension
	CHEMBL802	D019226	MINOXIDIL	Oral Ulcer	0	Never tested	0.0100646	D000505 ||| D006973	Alopecia ||| Hypertension
	CHEMBL802	D000787	MINOXIDIL	Angina Pectoris	0	Never tested	0.188769	D000505 ||| D006973	Alopecia ||| Hypertension
	CHEMBL802	D065631	MINOXIDIL	Rhinitis, Allergic	0	Never tested	0.000847891	D000505 ||| D006973	Alopecia ||| Hypertension
	CHEMBL802	D001249	MINOXIDIL	Asthma	0	Never tested	0.0565261	D000505 ||| D006973	Alopecia ||| Hypertension
	CHEMBL802	D005764	MINOXIDIL	Gastroesophageal Reflux	0	Never tested	0.00524699	D000505 ||| D006973	Alopecia ||| Hypertension
	CHEMBL802	D007037	MINOXIDIL	Hypothyroidism	0	Never tested	0.00201884	D000505 ||| D006973	Alopecia ||| Hypertension
	CHEMBL802	D008881	MINOXIDIL	Migraine Disorders	0	Never tested	0.00981201	D000505 ||| D006973	Alopecia ||| Hypertension
	CHEMBL802	D004485	MINOXIDIL	Eczema	0	Never tested	0.0166058	D000505 ||| D006973	Alopecia ||| Hypertension
	CHEMBL802	D006937	MINOXIDIL	Hypercholesterolemia	0	Never tested	0.274878	D000505 ||| D006973	Alopecia ||| Hypertension
	CHEMBL802	D012626	MINOXIDIL	Sebaceous Gland Neoplasms	0	Status unknown	0.0184221	D000505 ||| D006973	Alopecia ||| Hypertension
	CHEMBL802	D001943	MINOXIDIL	Breast Neoplasms	0	Phase I	0.0382788	D000505 ||| D006973	Alopecia ||| Hypertension
	CHEMBL802	D002280	MINOXIDIL	Carcinoma, Basal Cell	0	Never tested	0.0281091	D000505 ||| D006973	Alopecia ||| Hypertension
	CHEMBL802	D000230	MINOXIDIL	Adenocarcinoma	0	Never tested	0.0240268	D000505 ||| D006973	Alopecia ||| Hypertension
	CHEMBL802	D002386	MINOXIDIL	Cataract	0	Never tested	0.00251622	D000505 ||| D006973	Alopecia ||| Hypertension
	CHEMBL802	D006552	MINOXIDIL	Hernia, Inguinal	0	Never tested	0.0155473	D000505 ||| D006973	Alopecia ||| Hypertension
	CHEMBL802	D012005	MINOXIDIL	Rectal Prolapse	0	Status unknown	0.0109543	D000505 ||| D006973	Alopecia ||| Hypertension
	CHEMBL802	D014029	MINOXIDIL	Tobacco Use Disorder	0	Never tested	0.0121503	D000505 ||| D006973	Alopecia ||| Hypertension
	CHEMBL802	D009203	MINOXIDIL	Myocardial Infarction	0	Never tested	0.168694	D000505 ||| D006973	Alopecia ||| Hypertension
	CHEMBL802	D005756	MINOXIDIL	Gastritis	0	Never tested	0.00899189	D000505 ||| D006973	Alopecia ||| Hypertension
	CHEMBL802	D006548	MINOXIDIL	Hernia, Diaphragmatic	0	Never tested	0.00622169	D000505 ||| D006973	Alopecia ||| Hypertension
	CHEMBL802	D000076385	MINOXIDIL	Diverticular Diseases	0	Never tested	0.00942071	D000505 ||| D006973	Alopecia ||| Hypertension
	CHEMBL802	D007319	MINOXIDIL	Sleep Initiation and Maintenance Disorders	0	Never tested	0.0379791	D000505 ||| D006973	Alopecia ||| Hypertension
	CHEMBL802	D009290	MINOXIDIL	Narcolepsy	0	Never tested	0.0143672	D000505 ||| D006973	Alopecia ||| Hypertension
	CHEMBL802	D003922	MINOXIDIL	Diabetes Mellitus, Type 1	0	Never tested	0.0152511	D000505 ||| D006973	Alopecia ||| Hypertension
	CHEMBL802	D002446	MINOXIDIL	Celiac Disease	0	Never tested	0.00821751	D000505 ||| D006973	Alopecia ||| Hypertension
	CHEMBL802	D008105	MINOXIDIL	Liver Cirrhosis, Biliary	0	Never tested	0.00398984	D000505 ||| D006973	Alopecia ||| Hypertension
	CHEMBL802	D014820	MINOXIDIL	Vitiligo	0	Never tested	0.0027412	D000505 ||| D006973	Alopecia ||| Hypertension
	CHEMBL802	D009798	MINOXIDIL	Ocular Hypertension	0	Never tested	0.0134011	D000505 ||| D006973	Alopecia ||| Hypertension
	CHEMBL802	D009447	MINOXIDIL	Neuroblastoma	0	Never tested	0.0184474	D000505 ||| D006973	Alopecia ||| Hypertension
	CHEMBL802	D012559	MINOXIDIL	Schizophrenia	0	Never tested	0.0170806	D000505 ||| D006973	Alopecia ||| Hypertension
	CHEMBL802	D000690	MINOXIDIL	Amyotrophic Lateral Sclerosis	0	Never tested	0.00396913	D000505 ||| D006973	Alopecia ||| Hypertension
	CHEMBL802	D008180	MINOXIDIL	Lupus Erythematosus, Systemic	0	Never tested	0.0188329	D000505 ||| D006973	Alopecia ||| Hypertension
	CHEMBL802	D000437	MINOXIDIL	Alcoholism	0	Never tested	0.00583145	D000505 ||| D006973	Alopecia ||| Hypertension
	CHEMBL802	D000067877	MINOXIDIL	Autism Spectrum Disorder	0	Never tested	0.0277475	D000505 ||| D006973	Alopecia ||| Hypertension
	CHEMBL802	D001714	MINOXIDIL	Bipolar Disorder	0	Never tested	0.0234434	D000505 ||| D006973	Alopecia ||| Hypertension
	CHEMBL802	D009771	MINOXIDIL	Obsessive-Compulsive Disorder	0	Never tested	0.00878533	D000505 ||| D006973	Alopecia ||| Hypertension
	CHEMBL802	D003924	MINOXIDIL	Diabetes Mellitus, Type 2	0	Never tested	0.0981523	D000505 ||| D006973	Alopecia ||| Hypertension
	CHEMBL802	D000544	MINOXIDIL	Alzheimer Disease	0	Never tested	0.0105709	D000505 ||| D006973	Alopecia ||| Hypertension
	CHEMBL802	D004827	MINOXIDIL	Epilepsy	0	Never tested	0.0108402	D000505 ||| D006973	Alopecia ||| Hypertension
	CHEMBL802	D005901	MINOXIDIL	Glaucoma	0	Never tested	0.0183542	D000505 ||| D006973	Alopecia ||| Hypertension
	CHEMBL802	D051436	MINOXIDIL	Renal Insufficiency, Chronic	0	Never tested	0.0651023	D000505 ||| D006973	Alopecia ||| Hypertension
	CHEMBL802	D013167	MINOXIDIL	Spondylitis, Ankylosing	0	Never tested	0.014476	D000505 ||| D006973	Alopecia ||| Hypertension
	CHEMBL802	D003863	MINOXIDIL	Depression	0	Never tested	0.0348807	D000505 ||| D006973	Alopecia ||| Hypertension
	CHEMBL802	D010003	MINOXIDIL	Osteoarthritis	0	Never tested	0.0499031	D000505 ||| D006973	Alopecia ||| Hypertension
	CHEMBL802	D000419	MINOXIDIL	Albuminuria	0	Never tested	0.00718379	D000505 ||| D006973	Alopecia ||| Hypertension
	CHEMBL802	D001281	MINOXIDIL	Atrial Fibrillation	0	Never tested	0.0366041	D000505 ||| D006973	Alopecia ||| Hypertension
	CHEMBL802	D006973	MINOXIDIL	Hypertension	1	Approved	0.0288502	D000505	Alopecia
	CHEMBL802	D006327	MINOXIDIL	Heart Block	0	Never tested	0.0307708	D000505 ||| D006973	Alopecia ||| Hypertension
	CHEMBL802	D055623	MINOXIDIL	Keratosis, Actinic	0	Never tested	0.0472708	D000505 ||| D006973	Alopecia ||| Hypertension
	CHEMBL802	D001991	MINOXIDIL	Bronchitis	0	Never tested	0.02041	D000505 ||| D006973	Alopecia ||| Hypertension
	CHEMBL802	D008175	MINOXIDIL	Lung Neoplasms	0	Never tested	0.00172393	D000505 ||| D006973	Alopecia ||| Hypertension
	CHEMBL802	D008545	MINOXIDIL	Melanoma	0	Never tested	0.00278738	D000505 ||| D006973	Alopecia ||| Hypertension
	CHEMBL802	D008228	MINOXIDIL	Lymphoma, Non-Hodgkin	0	Never tested	0.0147241	D000505 ||| D006973	Alopecia ||| Hypertension
	CHEMBL802	D002294	MINOXIDIL	Carcinoma, Squamous Cell	0	Never tested	0.00210549	D000505 ||| D006973	Alopecia ||| Hypertension
	CHEMBL802	D002349	MINOXIDIL	Carpal Tunnel Syndrome	0	Never tested	0.0293598	D000505 ||| D006973	Alopecia ||| Hypertension
	CHEMBL802	D016883	MINOXIDIL	Diabetic Ketoacidosis	0	Never tested	0.00217258	D000505 ||| D006973	Alopecia ||| Hypertension
	CHEMBL802	D001749	MINOXIDIL	Urinary Bladder Neoplasms	0	Never tested	0.00260301	D000505 ||| D006973	Alopecia ||| Hypertension
	CHEMBL802	D007889	MINOXIDIL	Leiomyoma	0	Never tested	0.0102418	D000505 ||| D006973	Alopecia ||| Hypertension
	CHEMBL802	D018798	MINOXIDIL	Anemia, Iron-Deficiency	0	Never tested	0.0152435	D000505 ||| D006973	Alopecia ||| Hypertension
	CHEMBL802	D000380	MINOXIDIL	Agranulocytosis	0	Never tested	0.0131121	D006973	Hypertension
	CHEMBL802	D012893	MINOXIDIL	Sleep Wake Disorders	0	Never tested	0.0803145	D000505 ||| D006973	Alopecia ||| Hypertension
	CHEMBL802	D006429	MINOXIDIL	Hemiplegia	0	Never tested	0.00795537	D006973	Hypertension
	CHEMBL802	D011655	MINOXIDIL	Pulmonary Embolism	0	Never tested	0.00214142	D000505 ||| D006973	Alopecia ||| Hypertension
	CHEMBL802	D009202	MINOXIDIL	Cardiomyopathies	0	Never tested	0.0400483	D000505 ||| D006973	Alopecia ||| Hypertension
	CHEMBL802	D013345	MINOXIDIL	Subarachnoid Hemorrhage	0	Never tested	0.033759	D000505 ||| D006973	Alopecia ||| Hypertension
	CHEMBL802	D002543	MINOXIDIL	Cerebral Hemorrhage	0	Never tested	0.0406939	D000505 ||| D006973	Alopecia ||| Hypertension
	CHEMBL802	D002544	MINOXIDIL	Cerebral Infarction	0	Never tested	0.145273	D006973	Hypertension
	CHEMBL802	D050197	MINOXIDIL	Arteriosclerosis	0	Never tested	0.0672836	D000505 ||| D006973	Alopecia ||| Hypertension
	CHEMBL802	D010689	MINOXIDIL	Phlebitis	0	Never tested	0.003154	D006973	Hypertension
	CHEMBL802	D006484	MINOXIDIL	Hemorrhoids	0	Never tested	0.015193	D000505 ||| D006973	Alopecia ||| Hypertension
	CHEMBL802	D007022	MINOXIDIL	Hypotension	0	Never tested	0.0178089	D006973	Hypertension
	CHEMBL802	D012852	MINOXIDIL	Sinusitis	0	Never tested	0.00256399	D000505 ||| D006973	Alopecia ||| Hypertension
	CHEMBL802	D010996	MINOXIDIL	Pleural Effusion	0	Never tested	0.00466268	D006973	Hypertension
	CHEMBL802	D011030	MINOXIDIL	Pneumothorax	0	Never tested	0.00692383	D000505 ||| D006973	Alopecia ||| Hypertension
	CHEMBL802	D014060	MINOXIDIL	Tongue Diseases	0	Status unknown	0.0100551	D006973	Hypertension
	CHEMBL802	D004941	MINOXIDIL	Esophagitis	0	Never tested	0.00410129	D006973	Hypertension
	CHEMBL802	D013276	MINOXIDIL	Stomach Ulcer	0	Never tested	0.0335368	D000505 ||| D006973	Alopecia ||| Hypertension
	CHEMBL802	D004415	MINOXIDIL	Dyspepsia	0	Never tested	0.00873015	D006973	Hypertension
	CHEMBL802	D002769	MINOXIDIL	Cholelithiasis	0	Never tested	0.0554071	D000505 ||| D006973	Alopecia ||| Hypertension
	CHEMBL802	D002764	MINOXIDIL	Cholecystitis	0	Never tested	0.0027445	D000505 ||| D006973	Alopecia ||| Hypertension
	CHEMBL802	D010195	MINOXIDIL	Pancreatitis	0	Never tested	0.0271923	D000505 ||| D006973	Alopecia ||| Hypertension
	CHEMBL802	D008286	MINOXIDIL	Malabsorption Syndromes	0	Never tested	0.00349081	D006973	Hypertension
	CHEMBL802	D002481	MINOXIDIL	Cellulitis	0	Never tested	0.0169247	D006973	Hypertension
	CHEMBL802	D011537	MINOXIDIL	Pruritus	0	Never tested	0.00489332	D006973	Hypertension
	CHEMBL802	D008010	MINOXIDIL	Lichen Planus	0	Never tested	0.0272408	D000505 ||| D006973	Alopecia ||| Hypertension
	CHEMBL802	D017492	MINOXIDIL	Keratosis, Seborrheic	0	Never tested	0.0117693	D000505 ||| D006973	Alopecia ||| Hypertension
	CHEMBL802	D011704	MINOXIDIL	Pyelonephritis	0	Never tested	0.00150647	D006973	Hypertension
	CHEMBL802	D058186	MINOXIDIL	Acute Kidney Injury	0	Never tested	0.0489332	D006973	Hypertension
	CHEMBL802	D007676	MINOXIDIL	Kidney Failure, Chronic	0	Never tested	0.0742781	D000505 ||| D006973	Alopecia ||| Hypertension
	CHEMBL802	D003556	MINOXIDIL	Cystitis	0	Never tested	0.0130037	D000505 ||| D006973	Alopecia ||| Hypertension
	CHEMBL802	D011470	MINOXIDIL	Prostatic Hyperplasia	0	Never tested	0.00840731	D000505 ||| D006973	Alopecia ||| Hypertension
	CHEMBL802	D011472	MINOXIDIL	Prostatitis	0	Never tested	0.00180539	D006973	Hypertension
	CHEMBL802	D005348	MINOXIDIL	Fibrocystic Breast Disease	0	Never tested	0.0023922	D006973	Hypertension
	CHEMBL802	D006177	MINOXIDIL	Gynecomastia	0	Never tested	0.00436406	D000505 ||| D006973	Alopecia ||| Hypertension
	CHEMBL802	D004715	MINOXIDIL	Endometriosis	0	Never tested	0.0116393	D000505 ||| D006973	Alopecia ||| Hypertension
	CHEMBL802	D003680	MINOXIDIL	Deglutition Disorders	0	Never tested	0.0362034	D006973	Hypertension
	CHEMBL802	D001201	MINOXIDIL	Ascites	0	Never tested	0.00675047	D006973	Hypertension
	CHEMBL802	D005076	MINOXIDIL	Exanthema	0	Never tested	0.0236482	D006973	Hypertension
	CHEMBL802	D014717	MINOXIDIL	Vertigo	0	Never tested	0.0165403	D000505 ||| D006973	Alopecia ||| Hypertension
	CHEMBL802	D013575	MINOXIDIL	Syncope	0	Never tested	0.0333469	D006973	Hypertension
	CHEMBL802	D007766	MINOXIDIL	Lacrimal Apparatus Diseases	0	Never tested	0.0233984	D006973	Hypertension
	CHEMBL802	D006471	MINOXIDIL	Gastrointestinal Hemorrhage	0	Never tested	0.0204487	D006973	Hypertension
	CHEMBL802	D010437	MINOXIDIL	Peptic Ulcer	0	Never tested	0.0287006	D000505 ||| D006973	Alopecia ||| Hypertension
	CHEMBL802	D005921	MINOXIDIL	Glomerulonephritis	0	Never tested	0.0309463	D000505 ||| D006973	Alopecia ||| Hypertension
	CHEMBL802	D006333	MINOXIDIL	Heart Failure	0	Never tested	0.0410899	D000505 ||| D006973	Alopecia ||| Hypertension
	CHEMBL802	D006547	MINOXIDIL	Hernia	0	Never tested	0.0175239	D000505 ||| D006973	Alopecia ||| Hypertension
	CHEMBL802	D006689	MINOXIDIL	Hodgkin Disease	0	Never tested	0.00789014	D000505 ||| D006973	Alopecia ||| Hypertension
	CHEMBL802	D008113	MINOXIDIL	Liver Neoplasms	0	Never tested	0.00412566	D000505 ||| D006973	Alopecia ||| Hypertension
	CHEMBL802	D010051	MINOXIDIL	Ovarian Neoplasms	0	Phase II	0.0181634	D000505 ||| D006973	Alopecia ||| Hypertension
	CHEMBL802	D011471	MINOXIDIL	Prostatic Neoplasms	0	Never tested	0.0278463	D000505 ||| D006973	Alopecia ||| Hypertension
	CHEMBL802	D000647	MINOXIDIL	Amnesia	0	Never tested	0.0519473	D000505 ||| D006973	Alopecia ||| Hypertension
	CHEMBL802	D007951	MINOXIDIL	Leukemia, Myeloid	0	Never tested	0.0232879	D006973	Hypertension
	CHEMBL802	D000152	MINOXIDIL	Acne Vulgaris	0	Never tested	0.0378077	D000505 ||| D006973	Alopecia ||| Hypertension
	CHEMBL802	D000740	MINOXIDIL	Anemia	0	Never tested	0.00978024	D000505 ||| D006973	Alopecia ||| Hypertension
	CHEMBL802	D001064	MINOXIDIL	Appendicitis	0	Never tested	0.00999358	D000505 ||| D006973	Alopecia ||| Hypertension
	CHEMBL802	D003248	MINOXIDIL	Constipation	0	Never tested	0.00323839	D000505 ||| D006973	Alopecia ||| Hypertension
	CHEMBL802	D015352	MINOXIDIL	Dry Eye Syndromes	0	Never tested	0.00543043	D000505 ||| D006973	Alopecia ||| Hypertension
	CHEMBL802	D004381	MINOXIDIL	Duodenal Ulcer	0	Never tested	0.0357314	D000505 ||| D006973	Alopecia ||| Hypertension
	CHEMBL802	D015837	MINOXIDIL	Vestibular Diseases	0	Never tested	0.0300649	D006973	Hypertension
	CHEMBL802	D005705	MINOXIDIL	Gallbladder Diseases	0	Never tested	0.00843146	D000505 ||| D006973	Alopecia ||| Hypertension
	CHEMBL802	D006073	MINOXIDIL	Gout	0	Never tested	0.0372052	D000505 ||| D006973	Alopecia ||| Hypertension
	CHEMBL802	D001145	MINOXIDIL	Arrhythmias, Cardiac	0	Never tested	0.00639087	D000505 ||| D006973	Alopecia ||| Hypertension
	CHEMBL802	D043183	MINOXIDIL	Irritable Bowel Syndrome	0	Never tested	0.00186175	D000505 ||| D006973	Alopecia ||| Hypertension
	CHEMBL802	D001851	MINOXIDIL	Bone Diseases, Metabolic	0	Never tested	0.00338904	D006973	Hypertension
	CHEMBL802	D010024	MINOXIDIL	Osteoporosis	0	Never tested	0.0029812	D000505 ||| D006973	Alopecia ||| Hypertension
	CHEMBL802	D009443	MINOXIDIL	Neuritis	0	Never tested	0.0143952	D006973	Hypertension
	CHEMBL802	D010538	MINOXIDIL	Peritonitis	0	Never tested	0.00988252	D000505 ||| D006973	Alopecia ||| Hypertension
	CHEMBL802	D010998	MINOXIDIL	Pleurisy	0	Never tested	0.00587722	D006973	Hypertension
	CHEMBL802	D011565	MINOXIDIL	Psoriasis	0	Never tested	0.0251705	D000505 ||| D006973	Alopecia ||| Hypertension
	CHEMBL802	D012163	MINOXIDIL	Retinal Detachment	0	Never tested	0.00381729	D000505 ||| D006973	Alopecia ||| Hypertension
	CHEMBL802	D012393	MINOXIDIL	Rosacea	0	Never tested	0.00254896	D000505 ||| D006973	Alopecia ||| Hypertension
	CHEMBL802	D006042	MINOXIDIL	Goiter	0	Never tested	0.0075992	D000505 ||| D006973	Alopecia ||| Hypertension
	CHEMBL802	D002546	MINOXIDIL	Ischemic Attack, Transient	0	Never tested	0.0574054	D006973	Hypertension
	CHEMBL802	D000083242	MINOXIDIL	Ischemic Stroke	0	Never tested	0.0787612	D000505 ||| D006973	Alopecia ||| Hypertension
	CHEMBL802	D012891	MINOXIDIL	Sleep Apnea Syndromes	0	Never tested	0.0106536	D000505 ||| D006973	Alopecia ||| Hypertension
	CHEMBL802	D013921	MINOXIDIL	Thrombocytopenia	0	Never tested	0.00608151	D006973	Hypertension
	CHEMBL802	D015179	MINOXIDIL	Colorectal Neoplasms	0	Never tested	0.0127225	D000505 ||| D006973	Alopecia ||| Hypertension
	CHEMBL802	D006627	MINOXIDIL	Hirschsprung Disease	0	Never tested	0.00460514	D000505 ||| D006973	Alopecia ||| Hypertension
	CHEMBL802	D013964	MINOXIDIL	Thyroid Neoplasms	0	Never tested	0.00215443	D000505 ||| D006973	Alopecia ||| Hypertension
	CHEMBL802	D010001	MINOXIDIL	Osteitis Deformans	0	Never tested	0.00593458	D000505 ||| D006973	Alopecia ||| Hypertension
	CHEMBL802	D007018	MINOXIDIL	Hypopituitarism	0	Never tested	0.00472331	D000505 ||| D006973	Alopecia ||| Hypertension
	CHEMBL802	D020246	MINOXIDIL	Venous Thrombosis	0	Never tested	0.00258695	D000505 ||| D006973	Alopecia ||| Hypertension
	CHEMBL802	D000075224	MINOXIDIL	Cardiac Conduction System Disease	0	Never tested	0.00802815	D006973	Hypertension
	CHEMBL802	D003731	MINOXIDIL	Dental Caries	0	Never tested	0.0157673	D000505 ||| D006973	Alopecia ||| Hypertension
	CHEMBL802	D005242	MINOXIDIL	Fecal Incontinence	0	Never tested	0.0239282	D006973	Hypertension
	CHEMBL802	D016055	MINOXIDIL	Urinary Retention	0	Never tested	0.0579766	D006973	Hypertension
	CHEMBL802	D011141	MINOXIDIL	Polyuria	0	Never tested	0.00982914	D006973	Hypertension
	CHEMBL802	D007762	MINOXIDIL	Labyrinthitis	0	Never tested	0.0495264	D006973	Hypertension
	CHEMBL802	D012878	MINOXIDIL	Skin Neoplasms	0	Never tested	0.0312779	D006973	Hypertension
	CHEMBL802	D009260	MINOXIDIL	Nail Diseases	0	Never tested	0.0064934	D006973	Hypertension
	CHEMBL802	D016491	MINOXIDIL	Peripheral Vascular Diseases	0	Never tested	0.00805315	D006973	Hypertension
	CHEMBL802	D011111	MINOXIDIL	Polymyalgia Rheumatica	0	Never tested	0.00510073	D006973	Hypertension
	CHEMBL802	D013118	MINOXIDIL	Spinal Cord Diseases	0	Never tested	0.00495927	D000505 ||| D006973	Alopecia ||| Hypertension
	CHEMBL802	D014581	MINOXIDIL	Urticaria	0	Never tested	0.00365872	D000505 ||| D006973	Alopecia ||| Hypertension
	CHEMBL802	D014648	MINOXIDIL	Varicose Veins	0	Never tested	0.00615464	D000505 ||| D006973	Alopecia ||| Hypertension
	CHEMBL802	D010031	MINOXIDIL	Otitis	0	Never tested	0.00856174	D000505 ||| D006973	Alopecia ||| Hypertension
	CHEMBL802	D019966	MINOXIDIL	Substance-Related Disorders	0	Never tested	0.0352181	D006973	Hypertension
	CHEMBL802	D015155	MINOXIDIL	Esophageal Spasm, Diffuse	0	Never tested	0.00367772	D000505 ||| D006973	Alopecia ||| Hypertension
	CHEMBL806	D001289	FLUTAMIDE	Attention Deficit Disorder with Hyperactivity	0	Never tested	0.0148841	D011471	Prostatic Neoplasms
	CHEMBL806	D001008	FLUTAMIDE	Anxiety Disorders	0	Never tested	0.00660939	D011471	Prostatic Neoplasms
	CHEMBL806	D013313	FLUTAMIDE	Stress Disorders, Post-Traumatic	0	Never tested	0.00226666	D011471	Prostatic Neoplasms
	CHEMBL806	D000856	FLUTAMIDE	Anorexia Nervosa	0	Never tested	0.00487038	D011471	Prostatic Neoplasms
	CHEMBL806	D015228	FLUTAMIDE	Hypertriglyceridemia	0	Never tested	0.0227209	D011471	Prostatic Neoplasms
	CHEMBL806	D003324	FLUTAMIDE	Coronary Artery Disease	0	Never tested	0.00731334	D011471	Prostatic Neoplasms
	CHEMBL806	D009765	FLUTAMIDE	Obesity	0	Never tested	0.0106612	D011471	Prostatic Neoplasms
	CHEMBL806	D010300	FLUTAMIDE	Parkinson Disease	0	Never tested	0.00358912	D011471	Prostatic Neoplasms
	CHEMBL806	D013771	FLUTAMIDE	Tetralogy of Fallot	0	Never tested	0.00170375	D011471	Prostatic Neoplasms
	CHEMBL806	D001172	FLUTAMIDE	Arthritis, Rheumatoid	0	Never tested	0.00475116	D011471	Prostatic Neoplasms
	CHEMBL806	D003424	FLUTAMIDE	Crohn Disease	0	Never tested	0.0159668	D011471	Prostatic Neoplasms
	CHEMBL806	D003093	FLUTAMIDE	Colitis, Ulcerative	0	Never tested	0.00280197	D011471	Prostatic Neoplasms
	CHEMBL806	D015212	FLUTAMIDE	Inflammatory Bowel Diseases	0	Never tested	0.0161571	D011471	Prostatic Neoplasms
	CHEMBL806	D002761	FLUTAMIDE	Cholangitis	0	Never tested	0.0056534	D011471	Prostatic Neoplasms
	CHEMBL806	D017098	FLUTAMIDE	IgA Deficiency	0	Status unknown	0.0287647	D011471	Prostatic Neoplasms
	CHEMBL806	D008268	FLUTAMIDE	Macular Degeneration	0	Never tested	0.0105344	D011471	Prostatic Neoplasms
	CHEMBL806	D034381	FLUTAMIDE	Hearing Loss	0	Never tested	0.0616402	D011471	Prostatic Neoplasms
	CHEMBL806	D000505	FLUTAMIDE	Alopecia	0	Never tested	0.025412	D011471	Prostatic Neoplasms
	CHEMBL806	D019226	FLUTAMIDE	Oral Ulcer	0	Never tested	0.00156717	D011471	Prostatic Neoplasms
	CHEMBL806	D000787	FLUTAMIDE	Angina Pectoris	0	Never tested	0.00502536	D011471	Prostatic Neoplasms
	CHEMBL806	D065631	FLUTAMIDE	Rhinitis, Allergic	0	Never tested	0.00128217	D011471	Prostatic Neoplasms
	CHEMBL806	D001249	FLUTAMIDE	Asthma	0	Never tested	0.0135088	D011471	Prostatic Neoplasms
	CHEMBL806	D005764	FLUTAMIDE	Gastroesophageal Reflux	0	Never tested	0.00540017	D011471	Prostatic Neoplasms
	CHEMBL806	D007037	FLUTAMIDE	Hypothyroidism	0	Never tested	0.0018368	D011471	Prostatic Neoplasms
	CHEMBL806	D008881	FLUTAMIDE	Migraine Disorders	0	Never tested	0.00933113	D011471	Prostatic Neoplasms
	CHEMBL806	D004485	FLUTAMIDE	Eczema	0	Never tested	0.00470408	D011471	Prostatic Neoplasms
	CHEMBL806	D006937	FLUTAMIDE	Hypercholesterolemia	0	Never tested	0.00695805	D011471	Prostatic Neoplasms
	CHEMBL806	D012626	FLUTAMIDE	Sebaceous Gland Neoplasms	0	Status unknown	0.00757814	D011471	Prostatic Neoplasms
	CHEMBL806	D001943	FLUTAMIDE	Breast Neoplasms	0	Never tested	0.0585448	D011471	Prostatic Neoplasms
	CHEMBL806	D002280	FLUTAMIDE	Carcinoma, Basal Cell	0	Never tested	0.0409748	D011471	Prostatic Neoplasms
	CHEMBL806	D000230	FLUTAMIDE	Adenocarcinoma	0	Phase III	0.047415	D011471	Prostatic Neoplasms
	CHEMBL806	D002386	FLUTAMIDE	Cataract	0	Never tested	0.0116932	D011471	Prostatic Neoplasms
	CHEMBL806	D006552	FLUTAMIDE	Hernia, Inguinal	0	Never tested	0.0110174	D011471	Prostatic Neoplasms
	CHEMBL806	D012005	FLUTAMIDE	Rectal Prolapse	0	Status unknown	0.0220928	D011471	Prostatic Neoplasms
	CHEMBL806	D014029	FLUTAMIDE	Tobacco Use Disorder	0	Never tested	0.0273123	D011471	Prostatic Neoplasms
	CHEMBL806	D009203	FLUTAMIDE	Myocardial Infarction	0	Never tested	0.0157603	D011471	Prostatic Neoplasms
	CHEMBL806	D005756	FLUTAMIDE	Gastritis	0	Never tested	0.0408774	D011471	Prostatic Neoplasms
	CHEMBL806	D006548	FLUTAMIDE	Hernia, Diaphragmatic	0	Never tested	0.00976038	D011471	Prostatic Neoplasms
	CHEMBL806	D000076385	FLUTAMIDE	Diverticular Diseases	0	Never tested	0.00500556	D011471	Prostatic Neoplasms
	CHEMBL806	D007319	FLUTAMIDE	Sleep Initiation and Maintenance Disorders	0	Never tested	0.00815504	D011471	Prostatic Neoplasms
	CHEMBL806	D009290	FLUTAMIDE	Narcolepsy	0	Never tested	0.0311678	D011471	Prostatic Neoplasms
	CHEMBL806	D003922	FLUTAMIDE	Diabetes Mellitus, Type 1	0	Never tested	0.0149114	D011471	Prostatic Neoplasms
	CHEMBL806	D002446	FLUTAMIDE	Celiac Disease	0	Never tested	0.00136062	D011471	Prostatic Neoplasms
	CHEMBL806	D008105	FLUTAMIDE	Liver Cirrhosis, Biliary	0	Never tested	0.0189672	D011471	Prostatic Neoplasms
	CHEMBL806	D014820	FLUTAMIDE	Vitiligo	0	Never tested	0.0143417	D011471	Prostatic Neoplasms
	CHEMBL806	D009798	FLUTAMIDE	Ocular Hypertension	0	Never tested	0.013769	D011471	Prostatic Neoplasms
	CHEMBL806	D009447	FLUTAMIDE	Neuroblastoma	0	Never tested	0.0253209	D011471	Prostatic Neoplasms
	CHEMBL806	D012559	FLUTAMIDE	Schizophrenia	0	Never tested	0.00396811	D011471	Prostatic Neoplasms
	CHEMBL806	D000690	FLUTAMIDE	Amyotrophic Lateral Sclerosis	0	Never tested	0.00159818	D011471	Prostatic Neoplasms
	CHEMBL806	D008180	FLUTAMIDE	Lupus Erythematosus, Systemic	0	Never tested	0.00341511	D011471	Prostatic Neoplasms
	CHEMBL806	D000437	FLUTAMIDE	Alcoholism	0	Never tested	0.0231331	D011471	Prostatic Neoplasms
	CHEMBL806	D000067877	FLUTAMIDE	Autism Spectrum Disorder	0	Never tested	0.0285348	D011471	Prostatic Neoplasms
	CHEMBL806	D001714	FLUTAMIDE	Bipolar Disorder	0	Never tested	0.00905736	D011471	Prostatic Neoplasms
	CHEMBL806	D009771	FLUTAMIDE	Obsessive-Compulsive Disorder	0	Never tested	0.00145841	D011471	Prostatic Neoplasms
	CHEMBL806	D003924	FLUTAMIDE	Diabetes Mellitus, Type 2	0	Never tested	0.0426116	D011471	Prostatic Neoplasms
	CHEMBL806	D000544	FLUTAMIDE	Alzheimer Disease	0	Never tested	0.00984513	D011471	Prostatic Neoplasms
	CHEMBL806	D004827	FLUTAMIDE	Epilepsy	0	Never tested	0.012399	D011471	Prostatic Neoplasms
	CHEMBL806	D005901	FLUTAMIDE	Glaucoma	0	Never tested	0.0102667	D011471	Prostatic Neoplasms
	CHEMBL806	D051436	FLUTAMIDE	Renal Insufficiency, Chronic	0	Never tested	0.00669021	D011471	Prostatic Neoplasms
	CHEMBL806	D013167	FLUTAMIDE	Spondylitis, Ankylosing	0	Never tested	0.0351214	D011471	Prostatic Neoplasms
	CHEMBL806	D003863	FLUTAMIDE	Depression	0	Never tested	0.0145298	D011471	Prostatic Neoplasms
	CHEMBL806	D010003	FLUTAMIDE	Osteoarthritis	0	Never tested	0.00131236	D011471	Prostatic Neoplasms
	CHEMBL806	D000419	FLUTAMIDE	Albuminuria	0	Never tested	0.00938035	D011471	Prostatic Neoplasms
	CHEMBL806	D001281	FLUTAMIDE	Atrial Fibrillation	0	Never tested	0.0124262	D011471	Prostatic Neoplasms
	CHEMBL806	D006973	FLUTAMIDE	Hypertension	0	Never tested	0.0176637	D011471	Prostatic Neoplasms
	CHEMBL806	D006327	FLUTAMIDE	Heart Block	0	Never tested	0.0125531	D011471	Prostatic Neoplasms
	CHEMBL806	D055623	FLUTAMIDE	Keratosis, Actinic	0	Never tested	0.00294114	D011471	Prostatic Neoplasms
	CHEMBL806	D001991	FLUTAMIDE	Bronchitis	0	Never tested	0.00704028	D011471	Prostatic Neoplasms
	CHEMBL806	D008175	FLUTAMIDE	Lung Neoplasms	0	Never tested	0.0111951	D011471	Prostatic Neoplasms
	CHEMBL806	D008545	FLUTAMIDE	Melanoma	0	Never tested	0.0813065	D011471	Prostatic Neoplasms
	CHEMBL806	D008228	FLUTAMIDE	Lymphoma, Non-Hodgkin	0	Never tested	0.00111612	D011471	Prostatic Neoplasms
	CHEMBL806	D002294	FLUTAMIDE	Carcinoma, Squamous Cell	0	Never tested	0.0165703	D011471	Prostatic Neoplasms
	CHEMBL806	D002349	FLUTAMIDE	Carpal Tunnel Syndrome	0	Never tested	0.0141039	D011471	Prostatic Neoplasms
	CHEMBL806	D016883	FLUTAMIDE	Diabetic Ketoacidosis	0	Never tested	0.00714076	D011471	Prostatic Neoplasms
	CHEMBL806	D001749	FLUTAMIDE	Urinary Bladder Neoplasms	0	Never tested	0.0442853	D011471	Prostatic Neoplasms
	CHEMBL806	D007889	FLUTAMIDE	Leiomyoma	0	Never tested	0.0255678	D011471	Prostatic Neoplasms
	CHEMBL806	D018798	FLUTAMIDE	Anemia, Iron-Deficiency	0	Never tested	0.0115371	D011471	Prostatic Neoplasms
	CHEMBL806	D000380	FLUTAMIDE	Agranulocytosis	0	Never tested	0.024271	D011471	Prostatic Neoplasms
	CHEMBL806	D012893	FLUTAMIDE	Sleep Wake Disorders	0	Never tested	0.0261383	D011471	Prostatic Neoplasms
	CHEMBL806	D006429	FLUTAMIDE	Hemiplegia	0	Never tested	0.0143216	D011471	Prostatic Neoplasms
	CHEMBL806	D011655	FLUTAMIDE	Pulmonary Embolism	0	Never tested	0.0294471	D011471	Prostatic Neoplasms
	CHEMBL806	D009202	FLUTAMIDE	Cardiomyopathies	0	Never tested	0.000173152	D011471	Prostatic Neoplasms
	CHEMBL806	D013345	FLUTAMIDE	Subarachnoid Hemorrhage	0	Never tested	0.00944869	D011471	Prostatic Neoplasms
	CHEMBL806	D002543	FLUTAMIDE	Cerebral Hemorrhage	0	Never tested	0.0478881	D011471	Prostatic Neoplasms
	CHEMBL806	D002544	FLUTAMIDE	Cerebral Infarction	0	Never tested	0.00791758	D011471	Prostatic Neoplasms
	CHEMBL806	D050197	FLUTAMIDE	Arteriosclerosis	0	Never tested	0.0134843	D011471	Prostatic Neoplasms
	CHEMBL806	D010689	FLUTAMIDE	Phlebitis	0	Never tested	0.00296578	D011471	Prostatic Neoplasms
	CHEMBL806	D006484	FLUTAMIDE	Hemorrhoids	0	Never tested	0.015965	D011471	Prostatic Neoplasms
	CHEMBL806	D007022	FLUTAMIDE	Hypotension	0	Never tested	0.0172644	D011471	Prostatic Neoplasms
	CHEMBL806	D012852	FLUTAMIDE	Sinusitis	0	Never tested	0.0218659	D011471	Prostatic Neoplasms
	CHEMBL806	D010996	FLUTAMIDE	Pleural Effusion	0	Never tested	0.00322162	D011471	Prostatic Neoplasms
	CHEMBL806	D011030	FLUTAMIDE	Pneumothorax	0	Never tested	0.00577314	D011471	Prostatic Neoplasms
	CHEMBL806	D014060	FLUTAMIDE	Tongue Diseases	0	Status unknown	0.001914	D011471	Prostatic Neoplasms
	CHEMBL806	D004941	FLUTAMIDE	Esophagitis	0	Never tested	0.00250406	D011471	Prostatic Neoplasms
	CHEMBL806	D013276	FLUTAMIDE	Stomach Ulcer	0	Never tested	0.000729233	D011471	Prostatic Neoplasms
	CHEMBL806	D004415	FLUTAMIDE	Dyspepsia	0	Never tested	0.0178642	D011471	Prostatic Neoplasms
	CHEMBL806	D002769	FLUTAMIDE	Cholelithiasis	0	Never tested	0.012958	D011471	Prostatic Neoplasms
	CHEMBL806	D002764	FLUTAMIDE	Cholecystitis	0	Never tested	0.00410895	D011471	Prostatic Neoplasms
	CHEMBL806	D010195	FLUTAMIDE	Pancreatitis	0	Never tested	0.0281407	D011471	Prostatic Neoplasms
	CHEMBL806	D008286	FLUTAMIDE	Malabsorption Syndromes	0	Never tested	0.0156622	D011471	Prostatic Neoplasms
	CHEMBL806	D002481	FLUTAMIDE	Cellulitis	0	Never tested	0.00231093	D011471	Prostatic Neoplasms
	CHEMBL806	D011537	FLUTAMIDE	Pruritus	0	Never tested	0.0333606	D011471	Prostatic Neoplasms
	CHEMBL806	D008010	FLUTAMIDE	Lichen Planus	0	Never tested	0.000833513	D011471	Prostatic Neoplasms
	CHEMBL806	D017492	FLUTAMIDE	Keratosis, Seborrheic	0	Never tested	0.00263346	D011471	Prostatic Neoplasms
	CHEMBL806	D011704	FLUTAMIDE	Pyelonephritis	0	Never tested	0.0136002	D011471	Prostatic Neoplasms
	CHEMBL806	D058186	FLUTAMIDE	Acute Kidney Injury	0	Never tested	0.00530596	D011471	Prostatic Neoplasms
	CHEMBL806	D007676	FLUTAMIDE	Kidney Failure, Chronic	0	Never tested	0.0188771	D011471	Prostatic Neoplasms
	CHEMBL806	D003556	FLUTAMIDE	Cystitis	0	Never tested	0.00166289	D011471	Prostatic Neoplasms
	CHEMBL806	D011470	FLUTAMIDE	Prostatic Hyperplasia	0	Never tested	0.12808	D011471	Prostatic Neoplasms
	CHEMBL806	D011472	FLUTAMIDE	Prostatitis	0	Never tested	0.015802	D011471	Prostatic Neoplasms
	CHEMBL806	D005348	FLUTAMIDE	Fibrocystic Breast Disease	0	Never tested	0.00491133	D011471	Prostatic Neoplasms
	CHEMBL806	D006177	FLUTAMIDE	Gynecomastia	0	Never tested	0.0281351	D011471	Prostatic Neoplasms
	CHEMBL806	D004715	FLUTAMIDE	Endometriosis	0	Never tested	0.00707182	D011471	Prostatic Neoplasms
	CHEMBL806	D003680	FLUTAMIDE	Deglutition Disorders	0	Never tested	0.00466423	D011471	Prostatic Neoplasms
	CHEMBL806	D001201	FLUTAMIDE	Ascites	0	Never tested	0.0156078	D011471	Prostatic Neoplasms
	CHEMBL806	D005076	FLUTAMIDE	Exanthema	0	Never tested	0.0220461	D011471	Prostatic Neoplasms
	CHEMBL806	D014717	FLUTAMIDE	Vertigo	0	Never tested	0.0321344	D011471	Prostatic Neoplasms
	CHEMBL806	D013575	FLUTAMIDE	Syncope	0	Never tested	0.0108043	D011471	Prostatic Neoplasms
	CHEMBL806	D007766	FLUTAMIDE	Lacrimal Apparatus Diseases	0	Never tested	0.0189388	D011471	Prostatic Neoplasms
	CHEMBL806	D006471	FLUTAMIDE	Gastrointestinal Hemorrhage	0	Never tested	0.00173144	D011471	Prostatic Neoplasms
	CHEMBL806	D010437	FLUTAMIDE	Peptic Ulcer	0	Never tested	0.0060242	D011471	Prostatic Neoplasms
	CHEMBL806	D005921	FLUTAMIDE	Glomerulonephritis	0	Never tested	0.000790693	D011471	Prostatic Neoplasms
	CHEMBL806	D006333	FLUTAMIDE	Heart Failure	0	Never tested	0.00204688	D011471	Prostatic Neoplasms
	CHEMBL806	D006547	FLUTAMIDE	Hernia	0	Never tested	0.0375234	D011471	Prostatic Neoplasms
	CHEMBL806	D006689	FLUTAMIDE	Hodgkin Disease	0	Never tested	0.0158443	D011471	Prostatic Neoplasms
	CHEMBL806	D008113	FLUTAMIDE	Liver Neoplasms	0	Never tested	0.00918322	D011471	Prostatic Neoplasms
	CHEMBL806	D010051	FLUTAMIDE	Ovarian Neoplasms	0	Phase II	0.00373669	D011471	Prostatic Neoplasms
	CHEMBL806	D000647	FLUTAMIDE	Amnesia	0	Never tested	2.71143e-05	D011471	Prostatic Neoplasms
	CHEMBL806	D007951	FLUTAMIDE	Leukemia, Myeloid	0	Never tested	0.00466519	D011471	Prostatic Neoplasms
	CHEMBL806	D000152	FLUTAMIDE	Acne Vulgaris	0	Phase unknown	0.0056805	D011471	Prostatic Neoplasms
	CHEMBL806	D000740	FLUTAMIDE	Anemia	0	Never tested	0.00407648	D011471	Prostatic Neoplasms
	CHEMBL806	D001064	FLUTAMIDE	Appendicitis	0	Never tested	0.0258811	D011471	Prostatic Neoplasms
	CHEMBL806	D003248	FLUTAMIDE	Constipation	0	Never tested	0.0150022	D011471	Prostatic Neoplasms
	CHEMBL806	D015352	FLUTAMIDE	Dry Eye Syndromes	0	Never tested	0.0139152	D011471	Prostatic Neoplasms
	CHEMBL806	D004381	FLUTAMIDE	Duodenal Ulcer	0	Never tested	0.00582479	D011471	Prostatic Neoplasms
	CHEMBL806	D015837	FLUTAMIDE	Vestibular Diseases	0	Never tested	0.00689939	D011471	Prostatic Neoplasms
	CHEMBL806	D005705	FLUTAMIDE	Gallbladder Diseases	0	Never tested	0.059699	D011471	Prostatic Neoplasms
	CHEMBL806	D006073	FLUTAMIDE	Gout	0	Never tested	0.0278289	D011471	Prostatic Neoplasms
	CHEMBL806	D001145	FLUTAMIDE	Arrhythmias, Cardiac	0	Never tested	0.018614	D011471	Prostatic Neoplasms
	CHEMBL806	D043183	FLUTAMIDE	Irritable Bowel Syndrome	0	Never tested	0.0109206	D011471	Prostatic Neoplasms
	CHEMBL806	D001851	FLUTAMIDE	Bone Diseases, Metabolic	0	Never tested	0.00902616	D011471	Prostatic Neoplasms
	CHEMBL806	D010024	FLUTAMIDE	Osteoporosis	0	Never tested	0.0044031	D011471	Prostatic Neoplasms
	CHEMBL806	D009443	FLUTAMIDE	Neuritis	0	Never tested	0.0169709	D011471	Prostatic Neoplasms
	CHEMBL806	D010538	FLUTAMIDE	Peritonitis	0	Never tested	0.0089644	D011471	Prostatic Neoplasms
	CHEMBL806	D010998	FLUTAMIDE	Pleurisy	0	Never tested	0.0817985	D011471	Prostatic Neoplasms
	CHEMBL806	D011565	FLUTAMIDE	Psoriasis	0	Never tested	0.00582886	D011471	Prostatic Neoplasms
	CHEMBL806	D012163	FLUTAMIDE	Retinal Detachment	0	Never tested	0.00315405	D011471	Prostatic Neoplasms
	CHEMBL806	D012393	FLUTAMIDE	Rosacea	0	Never tested	0.00149315	D011471	Prostatic Neoplasms
	CHEMBL806	D006042	FLUTAMIDE	Goiter	0	Never tested	0.0184838	D011471	Prostatic Neoplasms
	CHEMBL806	D002546	FLUTAMIDE	Ischemic Attack, Transient	0	Never tested	0.0066482	D011471	Prostatic Neoplasms
	CHEMBL806	D000083242	FLUTAMIDE	Ischemic Stroke	0	Never tested	0.0583935	D011471	Prostatic Neoplasms
	CHEMBL806	D012891	FLUTAMIDE	Sleep Apnea Syndromes	0	Never tested	0.00253958	D011471	Prostatic Neoplasms
	CHEMBL806	D013921	FLUTAMIDE	Thrombocytopenia	0	Never tested	0.0186173	D011471	Prostatic Neoplasms
	CHEMBL806	D015179	FLUTAMIDE	Colorectal Neoplasms	0	Never tested	0.00956007	D011471	Prostatic Neoplasms
	CHEMBL806	D006627	FLUTAMIDE	Hirschsprung Disease	0	Never tested	0.00567387	D011471	Prostatic Neoplasms
	CHEMBL806	D013964	FLUTAMIDE	Thyroid Neoplasms	0	Never tested	0.0187142	D011471	Prostatic Neoplasms
	CHEMBL806	D010001	FLUTAMIDE	Osteitis Deformans	0	Never tested	0.00763192	D011471	Prostatic Neoplasms
	CHEMBL806	D007018	FLUTAMIDE	Hypopituitarism	0	Never tested	0.0146566	D011471	Prostatic Neoplasms
	CHEMBL806	D020246	FLUTAMIDE	Venous Thrombosis	0	Never tested	0.0160352	D011471	Prostatic Neoplasms
	CHEMBL806	D000075224	FLUTAMIDE	Cardiac Conduction System Disease	0	Never tested	0.00522693	D011471	Prostatic Neoplasms
	CHEMBL806	D003731	FLUTAMIDE	Dental Caries	0	Never tested	0.00458786	D011471	Prostatic Neoplasms
	CHEMBL806	D005242	FLUTAMIDE	Fecal Incontinence	0	Never tested	0.0447225	D011471	Prostatic Neoplasms
	CHEMBL806	D016055	FLUTAMIDE	Urinary Retention	0	Never tested	0.152511	D011471	Prostatic Neoplasms
	CHEMBL806	D011141	FLUTAMIDE	Polyuria	0	Never tested	0.0141462	D011471	Prostatic Neoplasms
	CHEMBL806	D007762	FLUTAMIDE	Labyrinthitis	0	Never tested	0.0203127	D011471	Prostatic Neoplasms
	CHEMBL806	D012878	FLUTAMIDE	Skin Neoplasms	0	Never tested	0.0193315	D011471	Prostatic Neoplasms
	CHEMBL806	D009260	FLUTAMIDE	Nail Diseases	0	Never tested	0.00388673	D011471	Prostatic Neoplasms
	CHEMBL806	D016491	FLUTAMIDE	Peripheral Vascular Diseases	0	Never tested	0.00398822	D011471	Prostatic Neoplasms
	CHEMBL806	D011111	FLUTAMIDE	Polymyalgia Rheumatica	0	Never tested	0.0775055	D011471	Prostatic Neoplasms
	CHEMBL806	D013118	FLUTAMIDE	Spinal Cord Diseases	0	Never tested	0.0309395	D011471	Prostatic Neoplasms
	CHEMBL806	D014581	FLUTAMIDE	Urticaria	0	Never tested	0.00170225	D011471	Prostatic Neoplasms
	CHEMBL806	D014648	FLUTAMIDE	Varicose Veins	0	Never tested	0.0862365	D011471	Prostatic Neoplasms
	CHEMBL806	D010031	FLUTAMIDE	Otitis	0	Never tested	0.0100161	D011471	Prostatic Neoplasms
	CHEMBL806	D019966	FLUTAMIDE	Substance-Related Disorders	0	Never tested	0.00367628	D011471	Prostatic Neoplasms
	CHEMBL806	D015155	FLUTAMIDE	Esophageal Spasm, Diffuse	0	Never tested	0.0163765	D011471	Prostatic Neoplasms
	CHEMBL807	D001289	MEMANTINE	Attention Deficit Disorder with Hyperactivity	0	Phase unknown	0.0399674	D000544 ||| D010300 ||| D004827	Alzheimer Disease ||| Parkinson Disease ||| Epilepsy
	CHEMBL807	D001008	MEMANTINE	Anxiety Disorders	0	Phase III	0.00365793	D000544 ||| D010300 ||| D004827	Alzheimer Disease ||| Parkinson Disease ||| Epilepsy
	CHEMBL807	D013313	MEMANTINE	Stress Disorders, Post-Traumatic	0	Never tested	0.0107344	D000544 ||| D010300 ||| D004827	Alzheimer Disease ||| Parkinson Disease ||| Epilepsy
	CHEMBL807	D000856	MEMANTINE	Anorexia Nervosa	0	Never tested	0.0828007	D000544 ||| D010300 ||| D004827	Alzheimer Disease ||| Parkinson Disease ||| Epilepsy
	CHEMBL807	D015228	MEMANTINE	Hypertriglyceridemia	0	Never tested	0.0190093	D000544 ||| D010300 ||| D004827	Alzheimer Disease ||| Parkinson Disease ||| Epilepsy
	CHEMBL807	D003324	MEMANTINE	Coronary Artery Disease	0	Never tested	0.0111473	D000544 ||| D010300 ||| D004827	Alzheimer Disease ||| Parkinson Disease ||| Epilepsy
	CHEMBL807	D009765	MEMANTINE	Obesity	0	Phase I	0.051707	D000544 ||| D010300 ||| D004827	Alzheimer Disease ||| Parkinson Disease ||| Epilepsy
	CHEMBL807	D020177	MEMANTINE	Idiopathic Hypersomnia	0	Never tested	0.0187485	D000544 ||| D010300 ||| D004827	Alzheimer Disease ||| Parkinson Disease ||| Epilepsy
	CHEMBL807	D010300	MEMANTINE	Parkinson Disease	1	Approved	0.00509075	D000544 ||| D004827	Alzheimer Disease ||| Epilepsy
	CHEMBL807	D013771	MEMANTINE	Tetralogy of Fallot	0	Never tested	0.00252292	D000544 ||| D010300 ||| D004827	Alzheimer Disease ||| Parkinson Disease ||| Epilepsy
	CHEMBL807	D001172	MEMANTINE	Arthritis, Rheumatoid	0	Never tested	0.00619285	D000544 ||| D010300 ||| D004827	Alzheimer Disease ||| Parkinson Disease ||| Epilepsy
	CHEMBL807	D003424	MEMANTINE	Crohn Disease	0	Never tested	0.0256054	D000544 ||| D010300 ||| D004827	Alzheimer Disease ||| Parkinson Disease ||| Epilepsy
	CHEMBL807	D003093	MEMANTINE	Colitis, Ulcerative	0	Never tested	0.00789244	D000544 ||| D010300 ||| D004827	Alzheimer Disease ||| Parkinson Disease ||| Epilepsy
	CHEMBL807	D015212	MEMANTINE	Inflammatory Bowel Diseases	0	Never tested	0.00594956	D000544 ||| D010300 ||| D004827	Alzheimer Disease ||| Parkinson Disease ||| Epilepsy
	CHEMBL807	D002761	MEMANTINE	Cholangitis	0	Never tested	0.00595336	D000544 ||| D010300 ||| D004827	Alzheimer Disease ||| Parkinson Disease ||| Epilepsy
	CHEMBL807	D017098	MEMANTINE	IgA Deficiency	0	Status unknown	0.0127825	D000544 ||| D010300 ||| D004827	Alzheimer Disease ||| Parkinson Disease ||| Epilepsy
	CHEMBL807	D008268	MEMANTINE	Macular Degeneration	0	Never tested	0.0039675	D000544 ||| D010300 ||| D004827	Alzheimer Disease ||| Parkinson Disease ||| Epilepsy
	CHEMBL807	D034381	MEMANTINE	Hearing Loss	0	Never tested	0.00705928	D000544 ||| D010300 ||| D004827	Alzheimer Disease ||| Parkinson Disease ||| Epilepsy
	CHEMBL807	D014012	MEMANTINE	Tinnitus	0	Never tested	0.00755164	D000544 ||| D010300 ||| D004827	Alzheimer Disease ||| Parkinson Disease ||| Epilepsy
	CHEMBL807	D000505	MEMANTINE	Alopecia	0	Never tested	0.00264784	D000544 ||| D010300 ||| D004827	Alzheimer Disease ||| Parkinson Disease ||| Epilepsy
	CHEMBL807	D019226	MEMANTINE	Oral Ulcer	0	Never tested	0.025511	D000544 ||| D010300 ||| D004827	Alzheimer Disease ||| Parkinson Disease ||| Epilepsy
	CHEMBL807	D000787	MEMANTINE	Angina Pectoris	0	Never tested	0.000912948	D000544 ||| D010300 ||| D004827	Alzheimer Disease ||| Parkinson Disease ||| Epilepsy
	CHEMBL807	D065631	MEMANTINE	Rhinitis, Allergic	0	Never tested	0.00729231	D000544 ||| D010300 ||| D004827	Alzheimer Disease ||| Parkinson Disease ||| Epilepsy
	CHEMBL807	D001249	MEMANTINE	Asthma	0	Never tested	0.0051137	D000544 ||| D010300 ||| D004827	Alzheimer Disease ||| Parkinson Disease ||| Epilepsy
	CHEMBL807	D005764	MEMANTINE	Gastroesophageal Reflux	0	Never tested	0.012312	D000544 ||| D010300 ||| D004827	Alzheimer Disease ||| Parkinson Disease ||| Epilepsy
	CHEMBL807	D007037	MEMANTINE	Hypothyroidism	0	Never tested	0.0039676	D000544 ||| D010300 ||| D004827	Alzheimer Disease ||| Parkinson Disease ||| Epilepsy
	CHEMBL807	D008881	MEMANTINE	Migraine Disorders	0	Phase III	0.00872364	D000544 ||| D010300 ||| D004827	Alzheimer Disease ||| Parkinson Disease ||| Epilepsy
	CHEMBL807	D004485	MEMANTINE	Eczema	0	Never tested	0.0187301	D000544 ||| D010300 ||| D004827	Alzheimer Disease ||| Parkinson Disease ||| Epilepsy
	CHEMBL807	D006937	MEMANTINE	Hypercholesterolemia	0	Never tested	0.0161337	D000544 ||| D010300 ||| D004827	Alzheimer Disease ||| Parkinson Disease ||| Epilepsy
	CHEMBL807	D012626	MEMANTINE	Sebaceous Gland Neoplasms	0	Status unknown	0.00219448	D000544 ||| D010300 ||| D004827	Alzheimer Disease ||| Parkinson Disease ||| Epilepsy
	CHEMBL807	D001943	MEMANTINE	Breast Neoplasms	0	Phase III	0.00510103	D000544 ||| D010300 ||| D004827	Alzheimer Disease ||| Parkinson Disease ||| Epilepsy
	CHEMBL807	D002280	MEMANTINE	Carcinoma, Basal Cell	0	Never tested	0.0283792	D000544 ||| D010300 ||| D004827	Alzheimer Disease ||| Parkinson Disease ||| Epilepsy
	CHEMBL807	D000230	MEMANTINE	Adenocarcinoma	0	Never tested	0.0750704	D000544 ||| D010300 ||| D004827	Alzheimer Disease ||| Parkinson Disease ||| Epilepsy
	CHEMBL807	D002386	MEMANTINE	Cataract	0	Never tested	0.00450304	D000544 ||| D010300 ||| D004827	Alzheimer Disease ||| Parkinson Disease ||| Epilepsy
	CHEMBL807	D006552	MEMANTINE	Hernia, Inguinal	0	Never tested	0.00958632	D000544 ||| D010300 ||| D004827	Alzheimer Disease ||| Parkinson Disease ||| Epilepsy
	CHEMBL807	D012005	MEMANTINE	Rectal Prolapse	0	Status unknown	0.010515	D000544 ||| D010300 ||| D004827	Alzheimer Disease ||| Parkinson Disease ||| Epilepsy
	CHEMBL807	D014029	MEMANTINE	Tobacco Use Disorder	0	Phase II	0.00687183	D000544 ||| D010300 ||| D004827	Alzheimer Disease ||| Parkinson Disease ||| Epilepsy
	CHEMBL807	D009203	MEMANTINE	Myocardial Infarction	0	Never tested	0.0147811	D000544 ||| D010300 ||| D004827	Alzheimer Disease ||| Parkinson Disease ||| Epilepsy
	CHEMBL807	D005756	MEMANTINE	Gastritis	0	Never tested	0.0124483	D000544 ||| D010300 ||| D004827	Alzheimer Disease ||| Parkinson Disease ||| Epilepsy
	CHEMBL807	D006548	MEMANTINE	Hernia, Diaphragmatic	0	Never tested	0.0056034	D000544 ||| D010300 ||| D004827	Alzheimer Disease ||| Parkinson Disease ||| Epilepsy
	CHEMBL807	D000076385	MEMANTINE	Diverticular Diseases	0	Never tested	0.00334345	D000544 ||| D010300 ||| D004827	Alzheimer Disease ||| Parkinson Disease ||| Epilepsy
	CHEMBL807	D007319	MEMANTINE	Sleep Initiation and Maintenance Disorders	0	Never tested	0.012686	D000544 ||| D010300 ||| D004827	Alzheimer Disease ||| Parkinson Disease ||| Epilepsy
	CHEMBL807	D009290	MEMANTINE	Narcolepsy	0	Never tested	0.0117506	D000544 ||| D010300 ||| D004827	Alzheimer Disease ||| Parkinson Disease ||| Epilepsy
	CHEMBL807	D003922	MEMANTINE	Diabetes Mellitus, Type 1	0	Never tested	0.0170711	D000544 ||| D010300 ||| D004827	Alzheimer Disease ||| Parkinson Disease ||| Epilepsy
	CHEMBL807	D002446	MEMANTINE	Celiac Disease	0	Never tested	0.00634314	D000544 ||| D010300 ||| D004827	Alzheimer Disease ||| Parkinson Disease ||| Epilepsy
	CHEMBL807	D008105	MEMANTINE	Liver Cirrhosis, Biliary	0	Never tested	0.0239774	D000544 ||| D010300 ||| D004827	Alzheimer Disease ||| Parkinson Disease ||| Epilepsy
	CHEMBL807	D014820	MEMANTINE	Vitiligo	0	Never tested	0.00392999	D000544 ||| D010300 ||| D004827	Alzheimer Disease ||| Parkinson Disease ||| Epilepsy
	CHEMBL807	D009798	MEMANTINE	Ocular Hypertension	0	Never tested	0.0280887	D000544 ||| D010300 ||| D004827	Alzheimer Disease ||| Parkinson Disease ||| Epilepsy
	CHEMBL807	D009447	MEMANTINE	Neuroblastoma	0	Never tested	0.00798912	D000544 ||| D010300 ||| D004827	Alzheimer Disease ||| Parkinson Disease ||| Epilepsy
	CHEMBL807	D012559	MEMANTINE	Schizophrenia	0	Phase unknown	0.0420672	D000544 ||| D010300 ||| D004827	Alzheimer Disease ||| Parkinson Disease ||| Epilepsy
	CHEMBL807	D000690	MEMANTINE	Amyotrophic Lateral Sclerosis	0	Phase III	0.0254587	D000544 ||| D010300 ||| D004827	Alzheimer Disease ||| Parkinson Disease ||| Epilepsy
	CHEMBL807	D008180	MEMANTINE	Lupus Erythematosus, Systemic	0	Phase unknown	0.0344619	D000544 ||| D010300 ||| D004827	Alzheimer Disease ||| Parkinson Disease ||| Epilepsy
	CHEMBL807	D000437	MEMANTINE	Alcoholism	0	Phase III	0.00988321	D000544 ||| D010300 ||| D004827	Alzheimer Disease ||| Parkinson Disease ||| Epilepsy
	CHEMBL807	D000067877	MEMANTINE	Autism Spectrum Disorder	0	Phase unknown	0.00645538	D000544 ||| D010300 ||| D004827	Alzheimer Disease ||| Parkinson Disease ||| Epilepsy
	CHEMBL807	D001714	MEMANTINE	Bipolar Disorder	0	Phase III	0.0249471	D000544 ||| D010300 ||| D004827	Alzheimer Disease ||| Parkinson Disease ||| Epilepsy
	CHEMBL807	D009771	MEMANTINE	Obsessive-Compulsive Disorder	0	Phase III	0.000281656	D000544 ||| D010300 ||| D004827	Alzheimer Disease ||| Parkinson Disease ||| Epilepsy
	CHEMBL807	D003924	MEMANTINE	Diabetes Mellitus, Type 2	0	Never tested	0.0273195	D000544 ||| D010300 ||| D004827	Alzheimer Disease ||| Parkinson Disease ||| Epilepsy
	CHEMBL807	D000544	MEMANTINE	Alzheimer Disease	1	Approved	0.00852956	D010300 ||| D004827	Parkinson Disease ||| Epilepsy
	CHEMBL807	D004827	MEMANTINE	Epilepsy	1	Approved	0.0177012	D000544 ||| D010300	Alzheimer Disease ||| Parkinson Disease
	CHEMBL807	D005901	MEMANTINE	Glaucoma	0	Phase III	0.0106321	D000544 ||| D010300 ||| D004827	Alzheimer Disease ||| Parkinson Disease ||| Epilepsy
	CHEMBL807	D051436	MEMANTINE	Renal Insufficiency, Chronic	0	Never tested	0.0174051	D000544 ||| D010300 ||| D004827	Alzheimer Disease ||| Parkinson Disease ||| Epilepsy
	CHEMBL807	D013167	MEMANTINE	Spondylitis, Ankylosing	0	Never tested	0.00212532	D000544 ||| D010300 ||| D004827	Alzheimer Disease ||| Parkinson Disease ||| Epilepsy
	CHEMBL807	D003863	MEMANTINE	Depression	0	Phase III	0.0236547	D000544 ||| D010300 ||| D004827	Alzheimer Disease ||| Parkinson Disease ||| Epilepsy
	CHEMBL807	D010003	MEMANTINE	Osteoarthritis	0	Never tested	0.0141805	D000544 ||| D010300 ||| D004827	Alzheimer Disease ||| Parkinson Disease ||| Epilepsy
	CHEMBL807	D000419	MEMANTINE	Albuminuria	0	Never tested	0.00917246	D000544 ||| D010300 ||| D004827	Alzheimer Disease ||| Parkinson Disease ||| Epilepsy
	CHEMBL807	D001281	MEMANTINE	Atrial Fibrillation	0	Never tested	0.017033	D000544 ||| D010300 ||| D004827	Alzheimer Disease ||| Parkinson Disease ||| Epilepsy
	CHEMBL807	D006973	MEMANTINE	Hypertension	0	Never tested	0.0124967	D000544 ||| D010300 ||| D004827	Alzheimer Disease ||| Parkinson Disease ||| Epilepsy
	CHEMBL807	D006327	MEMANTINE	Heart Block	0	Never tested	0.00717163	D000544 ||| D010300 ||| D004827	Alzheimer Disease ||| Parkinson Disease ||| Epilepsy
	CHEMBL807	D055623	MEMANTINE	Keratosis, Actinic	0	Never tested	0.0120496	D000544 ||| D010300 ||| D004827	Alzheimer Disease ||| Parkinson Disease ||| Epilepsy
	CHEMBL807	D001991	MEMANTINE	Bronchitis	0	Never tested	0.00526887	D000544 ||| D010300 ||| D004827	Alzheimer Disease ||| Parkinson Disease ||| Epilepsy
	CHEMBL807	D008175	MEMANTINE	Lung Neoplasms	0	Phase III	0.0139688	D000544 ||| D010300 ||| D004827	Alzheimer Disease ||| Parkinson Disease ||| Epilepsy
	CHEMBL807	D008545	MEMANTINE	Melanoma	0	Never tested	0.0174989	D000544 ||| D010300 ||| D004827	Alzheimer Disease ||| Parkinson Disease ||| Epilepsy
	CHEMBL807	D008228	MEMANTINE	Lymphoma, Non-Hodgkin	0	Never tested	0.00932678	D000544 ||| D010300 ||| D004827	Alzheimer Disease ||| Parkinson Disease ||| Epilepsy
	CHEMBL807	D002294	MEMANTINE	Carcinoma, Squamous Cell	0	Never tested	0.0317879	D000544 ||| D010300 ||| D004827	Alzheimer Disease ||| Parkinson Disease ||| Epilepsy
	CHEMBL807	D002349	MEMANTINE	Carpal Tunnel Syndrome	0	Never tested	0.00828853	D000544 ||| D010300 ||| D004827	Alzheimer Disease ||| Parkinson Disease ||| Epilepsy
	CHEMBL807	D016883	MEMANTINE	Diabetic Ketoacidosis	0	Never tested	0.0483746	D000544 ||| D010300 ||| D004827	Alzheimer Disease ||| Parkinson Disease ||| Epilepsy
	CHEMBL807	D001749	MEMANTINE	Urinary Bladder Neoplasms	0	Never tested	0.00702122	D000544 ||| D010300 ||| D004827	Alzheimer Disease ||| Parkinson Disease ||| Epilepsy
	CHEMBL807	D007889	MEMANTINE	Leiomyoma	0	Never tested	0.00239839	D000544 ||| D010300 ||| D004827	Alzheimer Disease ||| Parkinson Disease ||| Epilepsy
	CHEMBL807	D018798	MEMANTINE	Anemia, Iron-Deficiency	0	Never tested	0.0384062	D000544 ||| D010300 ||| D004827	Alzheimer Disease ||| Parkinson Disease ||| Epilepsy
	CHEMBL807	D000380	MEMANTINE	Agranulocytosis	0	Never tested	0.0113746	D010300 ||| D004827	Parkinson Disease ||| Epilepsy
	CHEMBL807	D012893	MEMANTINE	Sleep Wake Disorders	0	Never tested	0.0184757	D000544 ||| D010300 ||| D004827	Alzheimer Disease ||| Parkinson Disease ||| Epilepsy
	CHEMBL807	D006429	MEMANTINE	Hemiplegia	0	Never tested	0.0404812	D010300 ||| D004827	Parkinson Disease ||| Epilepsy
	CHEMBL807	D011655	MEMANTINE	Pulmonary Embolism	0	Never tested	0.00302255	D000544 ||| D010300 ||| D004827	Alzheimer Disease ||| Parkinson Disease ||| Epilepsy
	CHEMBL807	D009202	MEMANTINE	Cardiomyopathies	0	Never tested	0.00134764	D000544 ||| D010300 ||| D004827	Alzheimer Disease ||| Parkinson Disease ||| Epilepsy
	CHEMBL807	D013345	MEMANTINE	Subarachnoid Hemorrhage	0	Never tested	0.00627025	D000544 ||| D010300 ||| D004827	Alzheimer Disease ||| Parkinson Disease ||| Epilepsy
	CHEMBL807	D002543	MEMANTINE	Cerebral Hemorrhage	0	Never tested	0.0680539	D000544 ||| D010300 ||| D004827	Alzheimer Disease ||| Parkinson Disease ||| Epilepsy
	CHEMBL807	D002544	MEMANTINE	Cerebral Infarction	0	Never tested	0.0907607	D010300 ||| D004827	Parkinson Disease ||| Epilepsy
	CHEMBL807	D050197	MEMANTINE	Arteriosclerosis	0	Never tested	0.0287289	D000544 ||| D010300 ||| D004827	Alzheimer Disease ||| Parkinson Disease ||| Epilepsy
	CHEMBL807	D010689	MEMANTINE	Phlebitis	0	Never tested	0.00940647	D010300 ||| D004827	Parkinson Disease ||| Epilepsy
	CHEMBL807	D006484	MEMANTINE	Hemorrhoids	0	Never tested	0.0398405	D000544 ||| D010300 ||| D004827	Alzheimer Disease ||| Parkinson Disease ||| Epilepsy
	CHEMBL807	D007022	MEMANTINE	Hypotension	0	Never tested	0.0163158	D010300 ||| D004827	Parkinson Disease ||| Epilepsy
	CHEMBL807	D012852	MEMANTINE	Sinusitis	0	Never tested	0.152227	D000544 ||| D010300 ||| D004827	Alzheimer Disease ||| Parkinson Disease ||| Epilepsy
	CHEMBL807	D010996	MEMANTINE	Pleural Effusion	0	Never tested	0.00736129	D010300 ||| D004827	Parkinson Disease ||| Epilepsy
	CHEMBL807	D011030	MEMANTINE	Pneumothorax	0	Never tested	0.0106495	D000544 ||| D010300 ||| D004827	Alzheimer Disease ||| Parkinson Disease ||| Epilepsy
	CHEMBL807	D014060	MEMANTINE	Tongue Diseases	0	Status unknown	0.0266146	D010300 ||| D004827	Parkinson Disease ||| Epilepsy
	CHEMBL807	D004941	MEMANTINE	Esophagitis	0	Never tested	0.0141326	D010300 ||| D004827	Parkinson Disease ||| Epilepsy
	CHEMBL807	D013276	MEMANTINE	Stomach Ulcer	0	Never tested	0.0615631	D000544 ||| D010300 ||| D004827	Alzheimer Disease ||| Parkinson Disease ||| Epilepsy
	CHEMBL807	D004415	MEMANTINE	Dyspepsia	0	Never tested	0.00594012	D010300 ||| D004827	Parkinson Disease ||| Epilepsy
	CHEMBL807	D002769	MEMANTINE	Cholelithiasis	0	Never tested	0.00470908	D000544 ||| D010300 ||| D004827	Alzheimer Disease ||| Parkinson Disease ||| Epilepsy
	CHEMBL807	D002764	MEMANTINE	Cholecystitis	0	Never tested	0.0028774	D000544 ||| D010300 ||| D004827	Alzheimer Disease ||| Parkinson Disease ||| Epilepsy
	CHEMBL807	D010195	MEMANTINE	Pancreatitis	0	Never tested	0.0115298	D000544 ||| D010300 ||| D004827	Alzheimer Disease ||| Parkinson Disease ||| Epilepsy
	CHEMBL807	D008286	MEMANTINE	Malabsorption Syndromes	0	Never tested	0.031402	D010300 ||| D004827	Parkinson Disease ||| Epilepsy
	CHEMBL807	D002481	MEMANTINE	Cellulitis	0	Never tested	0.00809096	D010300 ||| D004827	Parkinson Disease ||| Epilepsy
	CHEMBL807	D011537	MEMANTINE	Pruritus	0	Never tested	0.00852915	D010300 ||| D004827	Parkinson Disease ||| Epilepsy
	CHEMBL807	D008010	MEMANTINE	Lichen Planus	0	Never tested	0.117903	D000544 ||| D010300 ||| D004827	Alzheimer Disease ||| Parkinson Disease ||| Epilepsy
	CHEMBL807	D017492	MEMANTINE	Keratosis, Seborrheic	0	Never tested	0.00411414	D000544 ||| D010300 ||| D004827	Alzheimer Disease ||| Parkinson Disease ||| Epilepsy
	CHEMBL807	D011704	MEMANTINE	Pyelonephritis	0	Never tested	0.00187649	D010300 ||| D004827	Parkinson Disease ||| Epilepsy
	CHEMBL807	D058186	MEMANTINE	Acute Kidney Injury	0	Never tested	0.00316373	D010300 ||| D004827	Parkinson Disease ||| Epilepsy
	CHEMBL807	D007676	MEMANTINE	Kidney Failure, Chronic	0	Never tested	0.00692712	D000544 ||| D010300 ||| D004827	Alzheimer Disease ||| Parkinson Disease ||| Epilepsy
	CHEMBL807	D003556	MEMANTINE	Cystitis	0	Never tested	0.00665379	D000544 ||| D010300 ||| D004827	Alzheimer Disease ||| Parkinson Disease ||| Epilepsy
	CHEMBL807	D011470	MEMANTINE	Prostatic Hyperplasia	0	Never tested	0.0311449	D000544 ||| D010300 ||| D004827	Alzheimer Disease ||| Parkinson Disease ||| Epilepsy
	CHEMBL807	D011472	MEMANTINE	Prostatitis	0	Never tested	0.0105905	D010300 ||| D004827	Parkinson Disease ||| Epilepsy
	CHEMBL807	D005348	MEMANTINE	Fibrocystic Breast Disease	0	Never tested	0.0136626	D010300 ||| D004827	Parkinson Disease ||| Epilepsy
	CHEMBL807	D006177	MEMANTINE	Gynecomastia	0	Never tested	0.0118906	D000544 ||| D010300 ||| D004827	Alzheimer Disease ||| Parkinson Disease ||| Epilepsy
	CHEMBL807	D004715	MEMANTINE	Endometriosis	0	Never tested	0.000305378	D000544 ||| D010300 ||| D004827	Alzheimer Disease ||| Parkinson Disease ||| Epilepsy
	CHEMBL807	D003680	MEMANTINE	Deglutition Disorders	0	Never tested	0.0129899	D010300 ||| D004827	Parkinson Disease ||| Epilepsy
	CHEMBL807	D001201	MEMANTINE	Ascites	0	Never tested	0.0718636	D010300 ||| D004827	Parkinson Disease ||| Epilepsy
	CHEMBL807	D005076	MEMANTINE	Exanthema	0	Never tested	0.00875738	D010300 ||| D004827	Parkinson Disease ||| Epilepsy
	CHEMBL807	D014717	MEMANTINE	Vertigo	0	Never tested	0.00892584	D000544 ||| D010300 ||| D004827	Alzheimer Disease ||| Parkinson Disease ||| Epilepsy
	CHEMBL807	D013575	MEMANTINE	Syncope	0	Never tested	0.0479128	D010300 ||| D004827	Parkinson Disease ||| Epilepsy
	CHEMBL807	D007766	MEMANTINE	Lacrimal Apparatus Diseases	0	Never tested	0.00992989	D010300 ||| D004827	Parkinson Disease ||| Epilepsy
	CHEMBL807	D006471	MEMANTINE	Gastrointestinal Hemorrhage	0	Never tested	0.0125574	D010300 ||| D004827	Parkinson Disease ||| Epilepsy
	CHEMBL807	D010437	MEMANTINE	Peptic Ulcer	0	Never tested	0.0330463	D000544 ||| D010300 ||| D004827	Alzheimer Disease ||| Parkinson Disease ||| Epilepsy
	CHEMBL807	D005921	MEMANTINE	Glomerulonephritis	0	Never tested	9.25538e-05	D000544 ||| D010300 ||| D004827	Alzheimer Disease ||| Parkinson Disease ||| Epilepsy
	CHEMBL807	D006333	MEMANTINE	Heart Failure	0	Never tested	0.00247253	D000544 ||| D010300 ||| D004827	Alzheimer Disease ||| Parkinson Disease ||| Epilepsy
	CHEMBL807	D006547	MEMANTINE	Hernia	0	Never tested	0.0435464	D000544 ||| D010300 ||| D004827	Alzheimer Disease ||| Parkinson Disease ||| Epilepsy
	CHEMBL807	D006689	MEMANTINE	Hodgkin Disease	0	Never tested	0.00511316	D000544 ||| D010300 ||| D004827	Alzheimer Disease ||| Parkinson Disease ||| Epilepsy
	CHEMBL807	D008113	MEMANTINE	Liver Neoplasms	0	Never tested	0.0323782	D000544 ||| D010300 ||| D004827	Alzheimer Disease ||| Parkinson Disease ||| Epilepsy
	CHEMBL807	D010051	MEMANTINE	Ovarian Neoplasms	0	Never tested	0.00169645	D000544 ||| D010300 ||| D004827	Alzheimer Disease ||| Parkinson Disease ||| Epilepsy
	CHEMBL807	D011471	MEMANTINE	Prostatic Neoplasms	0	Phase II	0.00172861	D000544 ||| D010300 ||| D004827	Alzheimer Disease ||| Parkinson Disease ||| Epilepsy
	CHEMBL807	D000647	MEMANTINE	Amnesia	0	Never tested	0.0935335	D000544 ||| D010300 ||| D004827	Alzheimer Disease ||| Parkinson Disease ||| Epilepsy
	CHEMBL807	D007951	MEMANTINE	Leukemia, Myeloid	0	Never tested	0.00767464	D010300 ||| D004827	Parkinson Disease ||| Epilepsy
	CHEMBL807	D000152	MEMANTINE	Acne Vulgaris	0	Never tested	0.034872	D000544 ||| D010300 ||| D004827	Alzheimer Disease ||| Parkinson Disease ||| Epilepsy
	CHEMBL807	D000740	MEMANTINE	Anemia	0	Never tested	0.033027	D000544 ||| D010300 ||| D004827	Alzheimer Disease ||| Parkinson Disease ||| Epilepsy
	CHEMBL807	D001064	MEMANTINE	Appendicitis	0	Never tested	0.0162701	D000544 ||| D010300 ||| D004827	Alzheimer Disease ||| Parkinson Disease ||| Epilepsy
	CHEMBL807	D003248	MEMANTINE	Constipation	0	Never tested	0.0514808	D000544 ||| D010300 ||| D004827	Alzheimer Disease ||| Parkinson Disease ||| Epilepsy
	CHEMBL807	D015352	MEMANTINE	Dry Eye Syndromes	0	Never tested	0.00256952	D000544 ||| D010300 ||| D004827	Alzheimer Disease ||| Parkinson Disease ||| Epilepsy
	CHEMBL807	D004381	MEMANTINE	Duodenal Ulcer	0	Never tested	0.0856678	D000544 ||| D010300 ||| D004827	Alzheimer Disease ||| Parkinson Disease ||| Epilepsy
	CHEMBL807	D015837	MEMANTINE	Vestibular Diseases	0	Never tested	0.0465622	D010300 ||| D004827	Parkinson Disease ||| Epilepsy
	CHEMBL807	D005705	MEMANTINE	Gallbladder Diseases	0	Never tested	0.0598733	D000544 ||| D010300 ||| D004827	Alzheimer Disease ||| Parkinson Disease ||| Epilepsy
	CHEMBL807	D006073	MEMANTINE	Gout	0	Never tested	0.00999065	D000544 ||| D010300 ||| D004827	Alzheimer Disease ||| Parkinson Disease ||| Epilepsy
	CHEMBL807	D001145	MEMANTINE	Arrhythmias, Cardiac	0	Never tested	0.0615974	D000544 ||| D010300 ||| D004827	Alzheimer Disease ||| Parkinson Disease ||| Epilepsy
	CHEMBL807	D043183	MEMANTINE	Irritable Bowel Syndrome	0	Never tested	0.0134189	D000544 ||| D010300 ||| D004827	Alzheimer Disease ||| Parkinson Disease ||| Epilepsy
	CHEMBL807	D001851	MEMANTINE	Bone Diseases, Metabolic	0	Never tested	0.00757669	D010300 ||| D004827	Parkinson Disease ||| Epilepsy
	CHEMBL807	D010024	MEMANTINE	Osteoporosis	0	Never tested	0.0771492	D000544 ||| D010300 ||| D004827	Alzheimer Disease ||| Parkinson Disease ||| Epilepsy
	CHEMBL807	D009443	MEMANTINE	Neuritis	0	Never tested	0.0328507	D010300 ||| D004827	Parkinson Disease ||| Epilepsy
	CHEMBL807	D010538	MEMANTINE	Peritonitis	0	Never tested	0.00126776	D000544 ||| D010300 ||| D004827	Alzheimer Disease ||| Parkinson Disease ||| Epilepsy
	CHEMBL807	D010998	MEMANTINE	Pleurisy	0	Never tested	0.00482955	D010300 ||| D004827	Parkinson Disease ||| Epilepsy
	CHEMBL807	D011565	MEMANTINE	Psoriasis	0	Never tested	0.0140386	D000544 ||| D010300 ||| D004827	Alzheimer Disease ||| Parkinson Disease ||| Epilepsy
	CHEMBL807	D012163	MEMANTINE	Retinal Detachment	0	Never tested	0.00730881	D000544 ||| D010300 ||| D004827	Alzheimer Disease ||| Parkinson Disease ||| Epilepsy
	CHEMBL807	D012393	MEMANTINE	Rosacea	0	Never tested	0.0210527	D000544 ||| D010300 ||| D004827	Alzheimer Disease ||| Parkinson Disease ||| Epilepsy
	CHEMBL807	D006042	MEMANTINE	Goiter	0	Never tested	0.00836055	D000544 ||| D010300 ||| D004827	Alzheimer Disease ||| Parkinson Disease ||| Epilepsy
	CHEMBL807	D002546	MEMANTINE	Ischemic Attack, Transient	0	Never tested	0.010717	D010300 ||| D004827	Parkinson Disease ||| Epilepsy
	CHEMBL807	D000083242	MEMANTINE	Ischemic Stroke	0	Phase III	0.0116651	D000544 ||| D010300 ||| D004827	Alzheimer Disease ||| Parkinson Disease ||| Epilepsy
	CHEMBL807	D012891	MEMANTINE	Sleep Apnea Syndromes	0	Never tested	0.0324926	D000544 ||| D010300 ||| D004827	Alzheimer Disease ||| Parkinson Disease ||| Epilepsy
	CHEMBL807	D013921	MEMANTINE	Thrombocytopenia	0	Never tested	0.0477922	D010300 ||| D004827	Parkinson Disease ||| Epilepsy
	CHEMBL807	D015179	MEMANTINE	Colorectal Neoplasms	0	Never tested	0.011829	D000544 ||| D010300 ||| D004827	Alzheimer Disease ||| Parkinson Disease ||| Epilepsy
	CHEMBL807	D006627	MEMANTINE	Hirschsprung Disease	0	Never tested	0.0100456	D000544 ||| D010300 ||| D004827	Alzheimer Disease ||| Parkinson Disease ||| Epilepsy
	CHEMBL807	D013964	MEMANTINE	Thyroid Neoplasms	0	Never tested	0.00719338	D000544 ||| D010300 ||| D004827	Alzheimer Disease ||| Parkinson Disease ||| Epilepsy
	CHEMBL807	D010001	MEMANTINE	Osteitis Deformans	0	Never tested	0.00776494	D000544 ||| D010300 ||| D004827	Alzheimer Disease ||| Parkinson Disease ||| Epilepsy
	CHEMBL807	D007018	MEMANTINE	Hypopituitarism	0	Never tested	0.0150567	D000544 ||| D010300 ||| D004827	Alzheimer Disease ||| Parkinson Disease ||| Epilepsy
	CHEMBL807	D020246	MEMANTINE	Venous Thrombosis	0	Never tested	0.0209822	D000544 ||| D010300 ||| D004827	Alzheimer Disease ||| Parkinson Disease ||| Epilepsy
	CHEMBL807	D000075224	MEMANTINE	Cardiac Conduction System Disease	0	Never tested	0.0261582	D010300 ||| D004827	Parkinson Disease ||| Epilepsy
	CHEMBL807	D003731	MEMANTINE	Dental Caries	0	Never tested	0.0111922	D000544 ||| D010300 ||| D004827	Alzheimer Disease ||| Parkinson Disease ||| Epilepsy
	CHEMBL807	D005242	MEMANTINE	Fecal Incontinence	0	Never tested	0.00467297	D010300 ||| D004827	Parkinson Disease ||| Epilepsy
	CHEMBL807	D016055	MEMANTINE	Urinary Retention	0	Never tested	0.000763408	D010300 ||| D004827	Parkinson Disease ||| Epilepsy
	CHEMBL807	D011141	MEMANTINE	Polyuria	0	Never tested	0.0587705	D010300 ||| D004827	Parkinson Disease ||| Epilepsy
	CHEMBL807	D007762	MEMANTINE	Labyrinthitis	0	Never tested	0.00688677	D010300 ||| D004827	Parkinson Disease ||| Epilepsy
	CHEMBL807	D012878	MEMANTINE	Skin Neoplasms	0	Never tested	0.0148567	D010300 ||| D004827	Parkinson Disease ||| Epilepsy
	CHEMBL807	D009260	MEMANTINE	Nail Diseases	0	Never tested	0.0174365	D010300 ||| D004827	Parkinson Disease ||| Epilepsy
	CHEMBL807	D016491	MEMANTINE	Peripheral Vascular Diseases	0	Never tested	0.0767807	D010300 ||| D004827	Parkinson Disease ||| Epilepsy
	CHEMBL807	D011111	MEMANTINE	Polymyalgia Rheumatica	0	Never tested	0.0173061	D010300 ||| D004827	Parkinson Disease ||| Epilepsy
	CHEMBL807	D013118	MEMANTINE	Spinal Cord Diseases	0	Never tested	0.00894406	D000544 ||| D010300 ||| D004827	Alzheimer Disease ||| Parkinson Disease ||| Epilepsy
	CHEMBL807	D014581	MEMANTINE	Urticaria	0	Never tested	0.00517185	D000544 ||| D010300 ||| D004827	Alzheimer Disease ||| Parkinson Disease ||| Epilepsy
	CHEMBL807	D014648	MEMANTINE	Varicose Veins	0	Never tested	0.0149944	D000544 ||| D010300 ||| D004827	Alzheimer Disease ||| Parkinson Disease ||| Epilepsy
	CHEMBL807	D010031	MEMANTINE	Otitis	0	Never tested	0.00510415	D000544 ||| D010300 ||| D004827	Alzheimer Disease ||| Parkinson Disease ||| Epilepsy
	CHEMBL807	D019966	MEMANTINE	Substance-Related Disorders	0	Phase III	0.0278468	D010300 ||| D004827	Parkinson Disease ||| Epilepsy
	CHEMBL807	D015155	MEMANTINE	Esophageal Spasm, Diffuse	0	Never tested	0.0234923	D000544 ||| D010300 ||| D004827	Alzheimer Disease ||| Parkinson Disease ||| Epilepsy
	CHEMBL809	D001289	SERTRALINE	Attention Deficit Disorder with Hyperactivity	0	Phase unknown	0.00745424	D013313 ||| D009771	Stress Disorders, Post-Traumatic ||| Obsessive-Compulsive Disorder
	CHEMBL809	D001008	SERTRALINE	Anxiety Disorders	0	Phase unknown	0.00427591	D013313 ||| D009771	Stress Disorders, Post-Traumatic ||| Obsessive-Compulsive Disorder
	CHEMBL809	D013313	SERTRALINE	Stress Disorders, Post-Traumatic	1	Approved	0.00911713	D009771	Obsessive-Compulsive Disorder
	CHEMBL809	D000856	SERTRALINE	Anorexia Nervosa	0	Never tested	0.00786767	D013313 ||| D009771	Stress Disorders, Post-Traumatic ||| Obsessive-Compulsive Disorder
	CHEMBL809	D015228	SERTRALINE	Hypertriglyceridemia	0	Never tested	0.00764478	D013313 ||| D009771	Stress Disorders, Post-Traumatic ||| Obsessive-Compulsive Disorder
	CHEMBL809	D003324	SERTRALINE	Coronary Artery Disease	0	Phase unknown	0.00748055	D013313 ||| D009771	Stress Disorders, Post-Traumatic ||| Obsessive-Compulsive Disorder
	CHEMBL809	D009765	SERTRALINE	Obesity	0	Phase I	0.00403256	D013313 ||| D009771	Stress Disorders, Post-Traumatic ||| Obsessive-Compulsive Disorder
	CHEMBL809	D020177	SERTRALINE	Idiopathic Hypersomnia	0	Never tested	0.00243413	D013313 ||| D009771	Stress Disorders, Post-Traumatic ||| Obsessive-Compulsive Disorder
	CHEMBL809	D010300	SERTRALINE	Parkinson Disease	0	Phase unknown	0.0359522	D013313 ||| D009771	Stress Disorders, Post-Traumatic ||| Obsessive-Compulsive Disorder
	CHEMBL809	D013771	SERTRALINE	Tetralogy of Fallot	0	Never tested	0.0017156	D013313 ||| D009771	Stress Disorders, Post-Traumatic ||| Obsessive-Compulsive Disorder
	CHEMBL809	D001172	SERTRALINE	Arthritis, Rheumatoid	0	Never tested	0.000464302	D013313 ||| D009771	Stress Disorders, Post-Traumatic ||| Obsessive-Compulsive Disorder
	CHEMBL809	D003424	SERTRALINE	Crohn Disease	0	Never tested	0.00907468	D013313 ||| D009771	Stress Disorders, Post-Traumatic ||| Obsessive-Compulsive Disorder
	CHEMBL809	D003093	SERTRALINE	Colitis, Ulcerative	0	Never tested	0.0206654	D013313 ||| D009771	Stress Disorders, Post-Traumatic ||| Obsessive-Compulsive Disorder
	CHEMBL809	D015212	SERTRALINE	Inflammatory Bowel Diseases	0	Never tested	0.027897	D013313 ||| D009771	Stress Disorders, Post-Traumatic ||| Obsessive-Compulsive Disorder
	CHEMBL809	D002761	SERTRALINE	Cholangitis	0	Never tested	0.00582822	D013313 ||| D009771	Stress Disorders, Post-Traumatic ||| Obsessive-Compulsive Disorder
	CHEMBL809	D017098	SERTRALINE	IgA Deficiency	0	Status unknown	0.00628098	D013313 ||| D009771	Stress Disorders, Post-Traumatic ||| Obsessive-Compulsive Disorder
	CHEMBL809	D008268	SERTRALINE	Macular Degeneration	0	Never tested	0.00192796	D013313 ||| D009771	Stress Disorders, Post-Traumatic ||| Obsessive-Compulsive Disorder
	CHEMBL809	D034381	SERTRALINE	Hearing Loss	0	Never tested	0.0153342	D013313 ||| D009771	Stress Disorders, Post-Traumatic ||| Obsessive-Compulsive Disorder
	CHEMBL809	D014012	SERTRALINE	Tinnitus	0	Never tested	0.00548466	D013313 ||| D009771	Stress Disorders, Post-Traumatic ||| Obsessive-Compulsive Disorder
	CHEMBL809	D000505	SERTRALINE	Alopecia	0	Never tested	0.00433463	D013313 ||| D009771	Stress Disorders, Post-Traumatic ||| Obsessive-Compulsive Disorder
	CHEMBL809	D019226	SERTRALINE	Oral Ulcer	0	Never tested	0.0020236	D013313 ||| D009771	Stress Disorders, Post-Traumatic ||| Obsessive-Compulsive Disorder
	CHEMBL809	D000787	SERTRALINE	Angina Pectoris	0	Never tested	0.0126152	D013313 ||| D009771	Stress Disorders, Post-Traumatic ||| Obsessive-Compulsive Disorder
	CHEMBL809	D065631	SERTRALINE	Rhinitis, Allergic	0	Never tested	0.000162714	D013313 ||| D009771	Stress Disorders, Post-Traumatic ||| Obsessive-Compulsive Disorder
	CHEMBL809	D001249	SERTRALINE	Asthma	0	Never tested	0.00353962	D013313 ||| D009771	Stress Disorders, Post-Traumatic ||| Obsessive-Compulsive Disorder
	CHEMBL809	D005764	SERTRALINE	Gastroesophageal Reflux	0	Never tested	0.0165378	D013313 ||| D009771	Stress Disorders, Post-Traumatic ||| Obsessive-Compulsive Disorder
	CHEMBL809	D007037	SERTRALINE	Hypothyroidism	0	Never tested	0.00263751	D013313 ||| D009771	Stress Disorders, Post-Traumatic ||| Obsessive-Compulsive Disorder
	CHEMBL809	D008881	SERTRALINE	Migraine Disorders	0	Phase I	0.00172766	D013313 ||| D009771	Stress Disorders, Post-Traumatic ||| Obsessive-Compulsive Disorder
	CHEMBL809	D004485	SERTRALINE	Eczema	0	Never tested	0.0317694	D013313 ||| D009771	Stress Disorders, Post-Traumatic ||| Obsessive-Compulsive Disorder
	CHEMBL809	D006937	SERTRALINE	Hypercholesterolemia	0	Never tested	0.0018329	D013313 ||| D009771	Stress Disorders, Post-Traumatic ||| Obsessive-Compulsive Disorder
	CHEMBL809	D012626	SERTRALINE	Sebaceous Gland Neoplasms	0	Status unknown	0.00517743	D013313 ||| D009771	Stress Disorders, Post-Traumatic ||| Obsessive-Compulsive Disorder
	CHEMBL809	D001943	SERTRALINE	Breast Neoplasms	0	Phase unknown	0.00115843	D013313 ||| D009771	Stress Disorders, Post-Traumatic ||| Obsessive-Compulsive Disorder
	CHEMBL809	D002280	SERTRALINE	Carcinoma, Basal Cell	0	Never tested	0.00949581	D013313 ||| D009771	Stress Disorders, Post-Traumatic ||| Obsessive-Compulsive Disorder
	CHEMBL809	D000230	SERTRALINE	Adenocarcinoma	0	Never tested	0.00154352	D013313 ||| D009771	Stress Disorders, Post-Traumatic ||| Obsessive-Compulsive Disorder
	CHEMBL809	D002386	SERTRALINE	Cataract	0	Never tested	0.00165179	D013313 ||| D009771	Stress Disorders, Post-Traumatic ||| Obsessive-Compulsive Disorder
	CHEMBL809	D006552	SERTRALINE	Hernia, Inguinal	0	Never tested	0.00702289	D013313 ||| D009771	Stress Disorders, Post-Traumatic ||| Obsessive-Compulsive Disorder
	CHEMBL809	D012005	SERTRALINE	Rectal Prolapse	0	Status unknown	0.00713959	D013313 ||| D009771	Stress Disorders, Post-Traumatic ||| Obsessive-Compulsive Disorder
	CHEMBL809	D014029	SERTRALINE	Tobacco Use Disorder	0	Never tested	0.0228311	D013313 ||| D009771	Stress Disorders, Post-Traumatic ||| Obsessive-Compulsive Disorder
	CHEMBL809	D009203	SERTRALINE	Myocardial Infarction	0	Phase III	0.0107966	D013313 ||| D009771	Stress Disorders, Post-Traumatic ||| Obsessive-Compulsive Disorder
	CHEMBL809	D005756	SERTRALINE	Gastritis	0	Never tested	0.00292577	D013313 ||| D009771	Stress Disorders, Post-Traumatic ||| Obsessive-Compulsive Disorder
	CHEMBL809	D006548	SERTRALINE	Hernia, Diaphragmatic	0	Never tested	0.006145	D013313 ||| D009771	Stress Disorders, Post-Traumatic ||| Obsessive-Compulsive Disorder
	CHEMBL809	D000076385	SERTRALINE	Diverticular Diseases	0	Never tested	0.00172355	D013313 ||| D009771	Stress Disorders, Post-Traumatic ||| Obsessive-Compulsive Disorder
	CHEMBL809	D007319	SERTRALINE	Sleep Initiation and Maintenance Disorders	0	Phase unknown	0.0130009	D013313 ||| D009771	Stress Disorders, Post-Traumatic ||| Obsessive-Compulsive Disorder
	CHEMBL809	D009290	SERTRALINE	Narcolepsy	0	Never tested	0.000503215	D013313 ||| D009771	Stress Disorders, Post-Traumatic ||| Obsessive-Compulsive Disorder
	CHEMBL809	D003922	SERTRALINE	Diabetes Mellitus, Type 1	0	Never tested	0.000709529	D013313 ||| D009771	Stress Disorders, Post-Traumatic ||| Obsessive-Compulsive Disorder
	CHEMBL809	D002446	SERTRALINE	Celiac Disease	0	Never tested	0.00494503	D013313 ||| D009771	Stress Disorders, Post-Traumatic ||| Obsessive-Compulsive Disorder
	CHEMBL809	D008105	SERTRALINE	Liver Cirrhosis, Biliary	0	Phase II	0.0038354	D013313 ||| D009771	Stress Disorders, Post-Traumatic ||| Obsessive-Compulsive Disorder
	CHEMBL809	D014820	SERTRALINE	Vitiligo	0	Never tested	0.000469013	D013313 ||| D009771	Stress Disorders, Post-Traumatic ||| Obsessive-Compulsive Disorder
	CHEMBL809	D009798	SERTRALINE	Ocular Hypertension	0	Never tested	0.00293156	D013313 ||| D009771	Stress Disorders, Post-Traumatic ||| Obsessive-Compulsive Disorder
	CHEMBL809	D009447	SERTRALINE	Neuroblastoma	0	Never tested	0.0143846	D013313 ||| D009771	Stress Disorders, Post-Traumatic ||| Obsessive-Compulsive Disorder
	CHEMBL809	D012559	SERTRALINE	Schizophrenia	0	Phase unknown	0.0101185	D013313 ||| D009771	Stress Disorders, Post-Traumatic ||| Obsessive-Compulsive Disorder
	CHEMBL809	D000690	SERTRALINE	Amyotrophic Lateral Sclerosis	0	Never tested	0.00388169	D013313 ||| D009771	Stress Disorders, Post-Traumatic ||| Obsessive-Compulsive Disorder
	CHEMBL809	D008180	SERTRALINE	Lupus Erythematosus, Systemic	0	Never tested	0.0221178	D013313 ||| D009771	Stress Disorders, Post-Traumatic ||| Obsessive-Compulsive Disorder
	CHEMBL809	D000437	SERTRALINE	Alcoholism	0	Phase II	0.00746086	D013313 ||| D009771	Stress Disorders, Post-Traumatic ||| Obsessive-Compulsive Disorder
	CHEMBL809	D000067877	SERTRALINE	Autism Spectrum Disorder	0	Phase II	0.00692824	D013313 ||| D009771	Stress Disorders, Post-Traumatic ||| Obsessive-Compulsive Disorder
	CHEMBL809	D001714	SERTRALINE	Bipolar Disorder	0	Phase unknown	0.018703	D013313 ||| D009771	Stress Disorders, Post-Traumatic ||| Obsessive-Compulsive Disorder
	CHEMBL809	D009771	SERTRALINE	Obsessive-Compulsive Disorder	1	Approved	0.0161268	D013313	Stress Disorders, Post-Traumatic
	CHEMBL809	D003924	SERTRALINE	Diabetes Mellitus, Type 2	0	Never tested	0.0130431	D013313 ||| D009771	Stress Disorders, Post-Traumatic ||| Obsessive-Compulsive Disorder
	CHEMBL809	D000544	SERTRALINE	Alzheimer Disease	0	Phase III	0.0315361	D013313 ||| D009771	Stress Disorders, Post-Traumatic ||| Obsessive-Compulsive Disorder
	CHEMBL809	D004827	SERTRALINE	Epilepsy	0	Phase III	0.00582588	D013313 ||| D009771	Stress Disorders, Post-Traumatic ||| Obsessive-Compulsive Disorder
	CHEMBL809	D005901	SERTRALINE	Glaucoma	0	Never tested	0.00239491	D013313 ||| D009771	Stress Disorders, Post-Traumatic ||| Obsessive-Compulsive Disorder
	CHEMBL809	D051436	SERTRALINE	Renal Insufficiency, Chronic	0	Phase III	0.0272829	D013313 ||| D009771	Stress Disorders, Post-Traumatic ||| Obsessive-Compulsive Disorder
	CHEMBL809	D013167	SERTRALINE	Spondylitis, Ankylosing	0	Never tested	0.00466498	D013313 ||| D009771	Stress Disorders, Post-Traumatic ||| Obsessive-Compulsive Disorder
	CHEMBL809	D003863	SERTRALINE	Depression	0	Phase unknown	0.0110046	D013313 ||| D009771	Stress Disorders, Post-Traumatic ||| Obsessive-Compulsive Disorder
	CHEMBL809	D010003	SERTRALINE	Osteoarthritis	0	Never tested	0.00198706	D013313 ||| D009771	Stress Disorders, Post-Traumatic ||| Obsessive-Compulsive Disorder
	CHEMBL809	D000419	SERTRALINE	Albuminuria	0	Never tested	0.00815462	D013313 ||| D009771	Stress Disorders, Post-Traumatic ||| Obsessive-Compulsive Disorder
	CHEMBL809	D001281	SERTRALINE	Atrial Fibrillation	0	Never tested	0.00492719	D013313 ||| D009771	Stress Disorders, Post-Traumatic ||| Obsessive-Compulsive Disorder
	CHEMBL809	D006973	SERTRALINE	Hypertension	0	Phase unknown	0.0129989	D013313 ||| D009771	Stress Disorders, Post-Traumatic ||| Obsessive-Compulsive Disorder
	CHEMBL809	D006327	SERTRALINE	Heart Block	0	Never tested	0.00395114	D013313 ||| D009771	Stress Disorders, Post-Traumatic ||| Obsessive-Compulsive Disorder
	CHEMBL809	D055623	SERTRALINE	Keratosis, Actinic	0	Never tested	0.0106254	D013313 ||| D009771	Stress Disorders, Post-Traumatic ||| Obsessive-Compulsive Disorder
	CHEMBL809	D001991	SERTRALINE	Bronchitis	0	Never tested	0.0117655	D013313 ||| D009771	Stress Disorders, Post-Traumatic ||| Obsessive-Compulsive Disorder
	CHEMBL809	D008175	SERTRALINE	Lung Neoplasms	0	Never tested	0.00461725	D013313 ||| D009771	Stress Disorders, Post-Traumatic ||| Obsessive-Compulsive Disorder
	CHEMBL809	D008545	SERTRALINE	Melanoma	0	Never tested	0.0111211	D013313 ||| D009771	Stress Disorders, Post-Traumatic ||| Obsessive-Compulsive Disorder
	CHEMBL809	D008228	SERTRALINE	Lymphoma, Non-Hodgkin	0	Never tested	0.00666776	D013313 ||| D009771	Stress Disorders, Post-Traumatic ||| Obsessive-Compulsive Disorder
	CHEMBL809	D002294	SERTRALINE	Carcinoma, Squamous Cell	0	Never tested	0.0246602	D013313 ||| D009771	Stress Disorders, Post-Traumatic ||| Obsessive-Compulsive Disorder
	CHEMBL809	D002349	SERTRALINE	Carpal Tunnel Syndrome	0	Never tested	0.00898925	D013313 ||| D009771	Stress Disorders, Post-Traumatic ||| Obsessive-Compulsive Disorder
	CHEMBL809	D016883	SERTRALINE	Diabetic Ketoacidosis	0	Never tested	0.00662547	D013313 ||| D009771	Stress Disorders, Post-Traumatic ||| Obsessive-Compulsive Disorder
	CHEMBL809	D001749	SERTRALINE	Urinary Bladder Neoplasms	0	Never tested	0.0067086	D013313 ||| D009771	Stress Disorders, Post-Traumatic ||| Obsessive-Compulsive Disorder
	CHEMBL809	D007889	SERTRALINE	Leiomyoma	0	Never tested	0.021694	D013313 ||| D009771	Stress Disorders, Post-Traumatic ||| Obsessive-Compulsive Disorder
	CHEMBL809	D018798	SERTRALINE	Anemia, Iron-Deficiency	0	Never tested	0.00858429	D013313 ||| D009771	Stress Disorders, Post-Traumatic ||| Obsessive-Compulsive Disorder
	CHEMBL809	D012893	SERTRALINE	Sleep Wake Disorders	0	Never tested	0.00547067	D013313 ||| D009771	Stress Disorders, Post-Traumatic ||| Obsessive-Compulsive Disorder
	CHEMBL809	D011655	SERTRALINE	Pulmonary Embolism	0	Never tested	0.0102305	D013313 ||| D009771	Stress Disorders, Post-Traumatic ||| Obsessive-Compulsive Disorder
	CHEMBL809	D009202	SERTRALINE	Cardiomyopathies	0	Never tested	0.0105782	D013313 ||| D009771	Stress Disorders, Post-Traumatic ||| Obsessive-Compulsive Disorder
	CHEMBL809	D013345	SERTRALINE	Subarachnoid Hemorrhage	0	Never tested	0.0213528	D013313 ||| D009771	Stress Disorders, Post-Traumatic ||| Obsessive-Compulsive Disorder
	CHEMBL809	D002543	SERTRALINE	Cerebral Hemorrhage	0	Never tested	0.00678618	D013313 ||| D009771	Stress Disorders, Post-Traumatic ||| Obsessive-Compulsive Disorder
	CHEMBL809	D050197	SERTRALINE	Arteriosclerosis	0	Never tested	0.00574737	D013313 ||| D009771	Stress Disorders, Post-Traumatic ||| Obsessive-Compulsive Disorder
	CHEMBL809	D006484	SERTRALINE	Hemorrhoids	0	Never tested	0.0101922	D013313 ||| D009771	Stress Disorders, Post-Traumatic ||| Obsessive-Compulsive Disorder
	CHEMBL809	D012852	SERTRALINE	Sinusitis	0	Never tested	0.00291549	D013313 ||| D009771	Stress Disorders, Post-Traumatic ||| Obsessive-Compulsive Disorder
	CHEMBL809	D011030	SERTRALINE	Pneumothorax	0	Never tested	0.0318796	D013313 ||| D009771	Stress Disorders, Post-Traumatic ||| Obsessive-Compulsive Disorder
	CHEMBL809	D013276	SERTRALINE	Stomach Ulcer	0	Never tested	0.00733979	D013313 ||| D009771	Stress Disorders, Post-Traumatic ||| Obsessive-Compulsive Disorder
	CHEMBL809	D002769	SERTRALINE	Cholelithiasis	0	Never tested	0.0168884	D013313 ||| D009771	Stress Disorders, Post-Traumatic ||| Obsessive-Compulsive Disorder
	CHEMBL809	D002764	SERTRALINE	Cholecystitis	0	Never tested	0.0223807	D013313 ||| D009771	Stress Disorders, Post-Traumatic ||| Obsessive-Compulsive Disorder
	CHEMBL809	D010195	SERTRALINE	Pancreatitis	0	Never tested	0.0149441	D013313 ||| D009771	Stress Disorders, Post-Traumatic ||| Obsessive-Compulsive Disorder
	CHEMBL809	D008010	SERTRALINE	Lichen Planus	0	Never tested	0.0137665	D013313 ||| D009771	Stress Disorders, Post-Traumatic ||| Obsessive-Compulsive Disorder
	CHEMBL809	D017492	SERTRALINE	Keratosis, Seborrheic	0	Never tested	0.0594282	D013313 ||| D009771	Stress Disorders, Post-Traumatic ||| Obsessive-Compulsive Disorder
	CHEMBL809	D007676	SERTRALINE	Kidney Failure, Chronic	0	Phase III	0.00424616	D013313 ||| D009771	Stress Disorders, Post-Traumatic ||| Obsessive-Compulsive Disorder
	CHEMBL809	D003556	SERTRALINE	Cystitis	0	Never tested	0.0141873	D013313 ||| D009771	Stress Disorders, Post-Traumatic ||| Obsessive-Compulsive Disorder
	CHEMBL809	D011470	SERTRALINE	Prostatic Hyperplasia	0	Never tested	0.00831939	D013313 ||| D009771	Stress Disorders, Post-Traumatic ||| Obsessive-Compulsive Disorder
	CHEMBL809	D006177	SERTRALINE	Gynecomastia	0	Never tested	0.00971862	D013313 ||| D009771	Stress Disorders, Post-Traumatic ||| Obsessive-Compulsive Disorder
	CHEMBL809	D004715	SERTRALINE	Endometriosis	0	Never tested	0.0102224	D013313 ||| D009771	Stress Disorders, Post-Traumatic ||| Obsessive-Compulsive Disorder
	CHEMBL809	D014717	SERTRALINE	Vertigo	0	Phase I	0.0027683	D013313 ||| D009771	Stress Disorders, Post-Traumatic ||| Obsessive-Compulsive Disorder
	CHEMBL809	D010437	SERTRALINE	Peptic Ulcer	0	Never tested	0.00787867	D013313 ||| D009771	Stress Disorders, Post-Traumatic ||| Obsessive-Compulsive Disorder
	CHEMBL809	D005921	SERTRALINE	Glomerulonephritis	0	Never tested	0.00274836	D013313 ||| D009771	Stress Disorders, Post-Traumatic ||| Obsessive-Compulsive Disorder
	CHEMBL809	D006333	SERTRALINE	Heart Failure	0	Phase III	0.0133567	D013313 ||| D009771	Stress Disorders, Post-Traumatic ||| Obsessive-Compulsive Disorder
	CHEMBL809	D006547	SERTRALINE	Hernia	0	Never tested	0.00311529	D013313 ||| D009771	Stress Disorders, Post-Traumatic ||| Obsessive-Compulsive Disorder
	CHEMBL809	D006689	SERTRALINE	Hodgkin Disease	0	Never tested	0.0177999	D013313 ||| D009771	Stress Disorders, Post-Traumatic ||| Obsessive-Compulsive Disorder
	CHEMBL809	D008113	SERTRALINE	Liver Neoplasms	0	Never tested	0.0213525	D013313 ||| D009771	Stress Disorders, Post-Traumatic ||| Obsessive-Compulsive Disorder
	CHEMBL809	D010051	SERTRALINE	Ovarian Neoplasms	0	Never tested	0.00166826	D013313 ||| D009771	Stress Disorders, Post-Traumatic ||| Obsessive-Compulsive Disorder
	CHEMBL809	D011471	SERTRALINE	Prostatic Neoplasms	0	Never tested	0.0024943	D013313 ||| D009771	Stress Disorders, Post-Traumatic ||| Obsessive-Compulsive Disorder
	CHEMBL809	D000647	SERTRALINE	Amnesia	0	Never tested	0.00949181	D013313 ||| D009771	Stress Disorders, Post-Traumatic ||| Obsessive-Compulsive Disorder
	CHEMBL809	D000152	SERTRALINE	Acne Vulgaris	0	Never tested	0.0179597	D013313 ||| D009771	Stress Disorders, Post-Traumatic ||| Obsessive-Compulsive Disorder
	CHEMBL809	D000740	SERTRALINE	Anemia	0	Never tested	0.00478132	D013313 ||| D009771	Stress Disorders, Post-Traumatic ||| Obsessive-Compulsive Disorder
	CHEMBL809	D001064	SERTRALINE	Appendicitis	0	Never tested	0.00246921	D013313 ||| D009771	Stress Disorders, Post-Traumatic ||| Obsessive-Compulsive Disorder
	CHEMBL809	D003248	SERTRALINE	Constipation	0	Never tested	0.0408342	D013313 ||| D009771	Stress Disorders, Post-Traumatic ||| Obsessive-Compulsive Disorder
	CHEMBL809	D015352	SERTRALINE	Dry Eye Syndromes	0	Never tested	0.00977229	D013313 ||| D009771	Stress Disorders, Post-Traumatic ||| Obsessive-Compulsive Disorder
	CHEMBL809	D004381	SERTRALINE	Duodenal Ulcer	0	Never tested	0.0119226	D013313 ||| D009771	Stress Disorders, Post-Traumatic ||| Obsessive-Compulsive Disorder
	CHEMBL809	D005705	SERTRALINE	Gallbladder Diseases	0	Never tested	0.00907641	D013313 ||| D009771	Stress Disorders, Post-Traumatic ||| Obsessive-Compulsive Disorder
	CHEMBL809	D006073	SERTRALINE	Gout	0	Never tested	0.00204018	D013313 ||| D009771	Stress Disorders, Post-Traumatic ||| Obsessive-Compulsive Disorder
	CHEMBL809	D001145	SERTRALINE	Arrhythmias, Cardiac	0	Never tested	0.00237342	D013313 ||| D009771	Stress Disorders, Post-Traumatic ||| Obsessive-Compulsive Disorder
	CHEMBL809	D043183	SERTRALINE	Irritable Bowel Syndrome	0	Never tested	0.028783	D013313 ||| D009771	Stress Disorders, Post-Traumatic ||| Obsessive-Compulsive Disorder
	CHEMBL809	D010024	SERTRALINE	Osteoporosis	0	Never tested	0.0180688	D013313 ||| D009771	Stress Disorders, Post-Traumatic ||| Obsessive-Compulsive Disorder
	CHEMBL809	D010538	SERTRALINE	Peritonitis	0	Never tested	0.00543939	D013313 ||| D009771	Stress Disorders, Post-Traumatic ||| Obsessive-Compulsive Disorder
	CHEMBL809	D011565	SERTRALINE	Psoriasis	0	Never tested	0.011769	D013313 ||| D009771	Stress Disorders, Post-Traumatic ||| Obsessive-Compulsive Disorder
	CHEMBL809	D012163	SERTRALINE	Retinal Detachment	0	Never tested	0.0101783	D013313 ||| D009771	Stress Disorders, Post-Traumatic ||| Obsessive-Compulsive Disorder
	CHEMBL809	D012393	SERTRALINE	Rosacea	0	Never tested	0.0243808	D013313 ||| D009771	Stress Disorders, Post-Traumatic ||| Obsessive-Compulsive Disorder
	CHEMBL809	D006042	SERTRALINE	Goiter	0	Never tested	0.00432335	D013313 ||| D009771	Stress Disorders, Post-Traumatic ||| Obsessive-Compulsive Disorder
	CHEMBL809	D000083242	SERTRALINE	Ischemic Stroke	0	Never tested	0.0171571	D013313 ||| D009771	Stress Disorders, Post-Traumatic ||| Obsessive-Compulsive Disorder
	CHEMBL809	D012891	SERTRALINE	Sleep Apnea Syndromes	0	Never tested	0.0379465	D013313 ||| D009771	Stress Disorders, Post-Traumatic ||| Obsessive-Compulsive Disorder
	CHEMBL809	D015179	SERTRALINE	Colorectal Neoplasms	0	Never tested	0.00643844	D013313 ||| D009771	Stress Disorders, Post-Traumatic ||| Obsessive-Compulsive Disorder
	CHEMBL809	D006627	SERTRALINE	Hirschsprung Disease	0	Never tested	0.0202562	D013313 ||| D009771	Stress Disorders, Post-Traumatic ||| Obsessive-Compulsive Disorder
	CHEMBL809	D013964	SERTRALINE	Thyroid Neoplasms	0	Never tested	0.00229085	D013313 ||| D009771	Stress Disorders, Post-Traumatic ||| Obsessive-Compulsive Disorder
	CHEMBL809	D010001	SERTRALINE	Osteitis Deformans	0	Never tested	0.0176641	D013313 ||| D009771	Stress Disorders, Post-Traumatic ||| Obsessive-Compulsive Disorder
	CHEMBL809	D007018	SERTRALINE	Hypopituitarism	0	Never tested	0.00621798	D013313 ||| D009771	Stress Disorders, Post-Traumatic ||| Obsessive-Compulsive Disorder
	CHEMBL809	D020246	SERTRALINE	Venous Thrombosis	0	Never tested	0.00451896	D013313 ||| D009771	Stress Disorders, Post-Traumatic ||| Obsessive-Compulsive Disorder
	CHEMBL809	D003731	SERTRALINE	Dental Caries	0	Never tested	0.017029	D013313 ||| D009771	Stress Disorders, Post-Traumatic ||| Obsessive-Compulsive Disorder
	CHEMBL809	D013118	SERTRALINE	Spinal Cord Diseases	0	Never tested	0.000613994	D013313 ||| D009771	Stress Disorders, Post-Traumatic ||| Obsessive-Compulsive Disorder
	CHEMBL809	D014581	SERTRALINE	Urticaria	0	Never tested	0.0146494	D013313 ||| D009771	Stress Disorders, Post-Traumatic ||| Obsessive-Compulsive Disorder
	CHEMBL809	D014648	SERTRALINE	Varicose Veins	0	Never tested	0.0149887	D013313 ||| D009771	Stress Disorders, Post-Traumatic ||| Obsessive-Compulsive Disorder
	CHEMBL809	D010031	SERTRALINE	Otitis	0	Never tested	0.00246896	D013313 ||| D009771	Stress Disorders, Post-Traumatic ||| Obsessive-Compulsive Disorder
	CHEMBL809	D015155	SERTRALINE	Esophageal Spasm, Diffuse	0	Never tested	0.00543647	D013313 ||| D009771	Stress Disorders, Post-Traumatic ||| Obsessive-Compulsive Disorder
	CHEMBL81	D001289	RALOXIFENE	Attention Deficit Disorder with Hyperactivity	0	Never tested	0.0200987	D010024 ||| D001943	Osteoporosis ||| Breast Neoplasms
	CHEMBL81	D001008	RALOXIFENE	Anxiety Disorders	0	Never tested	0.0122759	D010024 ||| D001943	Osteoporosis ||| Breast Neoplasms
	CHEMBL81	D013313	RALOXIFENE	Stress Disorders, Post-Traumatic	0	Never tested	0.000832062	D010024 ||| D001943	Osteoporosis ||| Breast Neoplasms
	CHEMBL81	D000856	RALOXIFENE	Anorexia Nervosa	0	Never tested	0.0144526	D010024 ||| D001943	Osteoporosis ||| Breast Neoplasms
	CHEMBL81	D015228	RALOXIFENE	Hypertriglyceridemia	0	Never tested	0.00383215	D010024 ||| D001943	Osteoporosis ||| Breast Neoplasms
	CHEMBL81	D003324	RALOXIFENE	Coronary Artery Disease	0	Never tested	0.00670761	D010024 ||| D001943	Osteoporosis ||| Breast Neoplasms
	CHEMBL81	D009765	RALOXIFENE	Obesity	0	Never tested	0.0118104	D010024 ||| D001943	Osteoporosis ||| Breast Neoplasms
	CHEMBL81	D020177	RALOXIFENE	Idiopathic Hypersomnia	0	Never tested	0.0128515	D001943	Breast Neoplasms
	CHEMBL81	D010300	RALOXIFENE	Parkinson Disease	0	Never tested	0.0493929	D010024 ||| D001943	Osteoporosis ||| Breast Neoplasms
	CHEMBL81	D013771	RALOXIFENE	Tetralogy of Fallot	0	Never tested	0.0244447	D010024 ||| D001943	Osteoporosis ||| Breast Neoplasms
	CHEMBL81	D001172	RALOXIFENE	Arthritis, Rheumatoid	0	Phase unknown	0.0217597	D010024 ||| D001943	Osteoporosis ||| Breast Neoplasms
	CHEMBL81	D003424	RALOXIFENE	Crohn Disease	0	Never tested	0.0402314	D010024 ||| D001943	Osteoporosis ||| Breast Neoplasms
	CHEMBL81	D003093	RALOXIFENE	Colitis, Ulcerative	0	Never tested	0.0427331	D010024 ||| D001943	Osteoporosis ||| Breast Neoplasms
	CHEMBL81	D015212	RALOXIFENE	Inflammatory Bowel Diseases	0	Never tested	0.0350545	D010024 ||| D001943	Osteoporosis ||| Breast Neoplasms
	CHEMBL81	D002761	RALOXIFENE	Cholangitis	0	Never tested	0.00265414	D010024 ||| D001943	Osteoporosis ||| Breast Neoplasms
	CHEMBL81	D017098	RALOXIFENE	IgA Deficiency	0	Status unknown	0.0114559	D010024 ||| D001943	Osteoporosis ||| Breast Neoplasms
	CHEMBL81	D008268	RALOXIFENE	Macular Degeneration	0	Never tested	0.00771862	D010024 ||| D001943	Osteoporosis ||| Breast Neoplasms
	CHEMBL81	D034381	RALOXIFENE	Hearing Loss	0	Never tested	0.0054176	D010024 ||| D001943	Osteoporosis ||| Breast Neoplasms
	CHEMBL81	D014012	RALOXIFENE	Tinnitus	0	Never tested	0.00680733	D001943	Breast Neoplasms
	CHEMBL81	D000505	RALOXIFENE	Alopecia	0	Never tested	0.0192499	D010024 ||| D001943	Osteoporosis ||| Breast Neoplasms
	CHEMBL81	D019226	RALOXIFENE	Oral Ulcer	0	Never tested	0.0167048	D010024 ||| D001943	Osteoporosis ||| Breast Neoplasms
	CHEMBL81	D000787	RALOXIFENE	Angina Pectoris	0	Never tested	0.0147244	D010024 ||| D001943	Osteoporosis ||| Breast Neoplasms
	CHEMBL81	D065631	RALOXIFENE	Rhinitis, Allergic	0	Never tested	0.0301653	D010024 ||| D001943	Osteoporosis ||| Breast Neoplasms
	CHEMBL81	D001249	RALOXIFENE	Asthma	0	Never tested	0.0032119	D010024 ||| D001943	Osteoporosis ||| Breast Neoplasms
	CHEMBL81	D005764	RALOXIFENE	Gastroesophageal Reflux	0	Never tested	0.0237511	D010024 ||| D001943	Osteoporosis ||| Breast Neoplasms
	CHEMBL81	D007037	RALOXIFENE	Hypothyroidism	0	Never tested	0.00217403	D010024 ||| D001943	Osteoporosis ||| Breast Neoplasms
	CHEMBL81	D008881	RALOXIFENE	Migraine Disorders	0	Never tested	0.0103634	D010024 ||| D001943	Osteoporosis ||| Breast Neoplasms
	CHEMBL81	D004485	RALOXIFENE	Eczema	0	Never tested	0.0288062	D010024 ||| D001943	Osteoporosis ||| Breast Neoplasms
	CHEMBL81	D006937	RALOXIFENE	Hypercholesterolemia	0	Never tested	0.00765817	D010024 ||| D001943	Osteoporosis ||| Breast Neoplasms
	CHEMBL81	D012626	RALOXIFENE	Sebaceous Gland Neoplasms	0	Status unknown	0.00531386	D010024 ||| D001943	Osteoporosis ||| Breast Neoplasms
	CHEMBL81	D001943	RALOXIFENE	Breast Neoplasms	1	Approved	0.00181089	D010024	Osteoporosis
	CHEMBL81	D002280	RALOXIFENE	Carcinoma, Basal Cell	0	Never tested	0.0136881	D010024 ||| D001943	Osteoporosis ||| Breast Neoplasms
	CHEMBL81	D000230	RALOXIFENE	Adenocarcinoma	0	Phase II	0.0112983	D010024 ||| D001943	Osteoporosis ||| Breast Neoplasms
	CHEMBL81	D002386	RALOXIFENE	Cataract	0	Never tested	0.0145349	D010024 ||| D001943	Osteoporosis ||| Breast Neoplasms
	CHEMBL81	D006552	RALOXIFENE	Hernia, Inguinal	0	Never tested	0.0139002	D010024 ||| D001943	Osteoporosis ||| Breast Neoplasms
	CHEMBL81	D012005	RALOXIFENE	Rectal Prolapse	0	Status unknown	0.00501101	D010024 ||| D001943	Osteoporosis ||| Breast Neoplasms
	CHEMBL81	D014029	RALOXIFENE	Tobacco Use Disorder	0	Never tested	0.00555057	D010024 ||| D001943	Osteoporosis ||| Breast Neoplasms
	CHEMBL81	D009203	RALOXIFENE	Myocardial Infarction	0	Never tested	0.00161358	D010024 ||| D001943	Osteoporosis ||| Breast Neoplasms
	CHEMBL81	D005756	RALOXIFENE	Gastritis	0	Never tested	0.00402456	D010024 ||| D001943	Osteoporosis ||| Breast Neoplasms
	CHEMBL81	D006548	RALOXIFENE	Hernia, Diaphragmatic	0	Never tested	0.00763043	D010024 ||| D001943	Osteoporosis ||| Breast Neoplasms
	CHEMBL81	D000076385	RALOXIFENE	Diverticular Diseases	0	Never tested	0.0158798	D010024 ||| D001943	Osteoporosis ||| Breast Neoplasms
	CHEMBL81	D007319	RALOXIFENE	Sleep Initiation and Maintenance Disorders	0	Never tested	0.0084062	D010024 ||| D001943	Osteoporosis ||| Breast Neoplasms
	CHEMBL81	D009290	RALOXIFENE	Narcolepsy	0	Never tested	0.00422399	D010024 ||| D001943	Osteoporosis ||| Breast Neoplasms
	CHEMBL81	D003922	RALOXIFENE	Diabetes Mellitus, Type 1	0	Never tested	0.00884951	D010024 ||| D001943	Osteoporosis ||| Breast Neoplasms
	CHEMBL81	D002446	RALOXIFENE	Celiac Disease	0	Never tested	0.020079	D010024 ||| D001943	Osteoporosis ||| Breast Neoplasms
	CHEMBL81	D008105	RALOXIFENE	Liver Cirrhosis, Biliary	0	Never tested	0.0773157	D010024 ||| D001943	Osteoporosis ||| Breast Neoplasms
	CHEMBL81	D014820	RALOXIFENE	Vitiligo	0	Never tested	0.0028163	D010024 ||| D001943	Osteoporosis ||| Breast Neoplasms
	CHEMBL81	D009798	RALOXIFENE	Ocular Hypertension	0	Never tested	0.00799845	D010024 ||| D001943	Osteoporosis ||| Breast Neoplasms
	CHEMBL81	D009447	RALOXIFENE	Neuroblastoma	0	Never tested	0.014351	D010024 ||| D001943	Osteoporosis ||| Breast Neoplasms
	CHEMBL81	D012559	RALOXIFENE	Schizophrenia	0	Phase III	0.0150851	D010024 ||| D001943	Osteoporosis ||| Breast Neoplasms
	CHEMBL81	D000690	RALOXIFENE	Amyotrophic Lateral Sclerosis	0	Never tested	0.0211539	D010024 ||| D001943	Osteoporosis ||| Breast Neoplasms
	CHEMBL81	D008180	RALOXIFENE	Lupus Erythematosus, Systemic	0	Never tested	0.0049482	D010024 ||| D001943	Osteoporosis ||| Breast Neoplasms
	CHEMBL81	D000437	RALOXIFENE	Alcoholism	0	Never tested	0.0101231	D010024 ||| D001943	Osteoporosis ||| Breast Neoplasms
	CHEMBL81	D000067877	RALOXIFENE	Autism Spectrum Disorder	0	Never tested	0.00781218	D010024 ||| D001943	Osteoporosis ||| Breast Neoplasms
	CHEMBL81	D001714	RALOXIFENE	Bipolar Disorder	0	Never tested	0.000683064	D010024 ||| D001943	Osteoporosis ||| Breast Neoplasms
	CHEMBL81	D009771	RALOXIFENE	Obsessive-Compulsive Disorder	0	Never tested	0.00402153	D010024 ||| D001943	Osteoporosis ||| Breast Neoplasms
	CHEMBL81	D003924	RALOXIFENE	Diabetes Mellitus, Type 2	0	Never tested	0.0156618	D010024 ||| D001943	Osteoporosis ||| Breast Neoplasms
	CHEMBL81	D000544	RALOXIFENE	Alzheimer Disease	0	Phase III	0.0326806	D010024 ||| D001943	Osteoporosis ||| Breast Neoplasms
	CHEMBL81	D004827	RALOXIFENE	Epilepsy	0	Never tested	0.0172684	D010024 ||| D001943	Osteoporosis ||| Breast Neoplasms
	CHEMBL81	D005901	RALOXIFENE	Glaucoma	0	Never tested	0.0119695	D010024 ||| D001943	Osteoporosis ||| Breast Neoplasms
	CHEMBL81	D051436	RALOXIFENE	Renal Insufficiency, Chronic	0	Never tested	0.0133926	D010024 ||| D001943	Osteoporosis ||| Breast Neoplasms
	CHEMBL81	D013167	RALOXIFENE	Spondylitis, Ankylosing	0	Never tested	0.0553129	D010024 ||| D001943	Osteoporosis ||| Breast Neoplasms
	CHEMBL81	D003863	RALOXIFENE	Depression	0	Never tested	0.0225768	D010024 ||| D001943	Osteoporosis ||| Breast Neoplasms
	CHEMBL81	D010003	RALOXIFENE	Osteoarthritis	0	Never tested	0.0119615	D010024 ||| D001943	Osteoporosis ||| Breast Neoplasms
	CHEMBL81	D000419	RALOXIFENE	Albuminuria	0	Never tested	0.00487122	D010024 ||| D001943	Osteoporosis ||| Breast Neoplasms
	CHEMBL81	D001281	RALOXIFENE	Atrial Fibrillation	0	Never tested	0.00417501	D010024 ||| D001943	Osteoporosis ||| Breast Neoplasms
	CHEMBL81	D006973	RALOXIFENE	Hypertension	0	Never tested	0.0180123	D010024 ||| D001943	Osteoporosis ||| Breast Neoplasms
	CHEMBL81	D006327	RALOXIFENE	Heart Block	0	Never tested	0.0179684	D010024 ||| D001943	Osteoporosis ||| Breast Neoplasms
	CHEMBL81	D055623	RALOXIFENE	Keratosis, Actinic	0	Never tested	0.0434655	D010024 ||| D001943	Osteoporosis ||| Breast Neoplasms
	CHEMBL81	D001991	RALOXIFENE	Bronchitis	0	Never tested	0.012316	D010024 ||| D001943	Osteoporosis ||| Breast Neoplasms
	CHEMBL81	D008175	RALOXIFENE	Lung Neoplasms	0	Never tested	0.101377	D010024 ||| D001943	Osteoporosis ||| Breast Neoplasms
	CHEMBL81	D008545	RALOXIFENE	Melanoma	0	Never tested	0.0269044	D010024 ||| D001943	Osteoporosis ||| Breast Neoplasms
	CHEMBL81	D008228	RALOXIFENE	Lymphoma, Non-Hodgkin	0	Never tested	0.0921256	D010024 ||| D001943	Osteoporosis ||| Breast Neoplasms
	CHEMBL81	D002294	RALOXIFENE	Carcinoma, Squamous Cell	0	Never tested	0.055161	D010024 ||| D001943	Osteoporosis ||| Breast Neoplasms
	CHEMBL81	D002349	RALOXIFENE	Carpal Tunnel Syndrome	0	Never tested	0.0197639	D010024 ||| D001943	Osteoporosis ||| Breast Neoplasms
	CHEMBL81	D016883	RALOXIFENE	Diabetic Ketoacidosis	0	Never tested	0.0471435	D010024 ||| D001943	Osteoporosis ||| Breast Neoplasms
	CHEMBL81	D001749	RALOXIFENE	Urinary Bladder Neoplasms	0	Phase II	0.014871	D010024 ||| D001943	Osteoporosis ||| Breast Neoplasms
	CHEMBL81	D007889	RALOXIFENE	Leiomyoma	0	Never tested	0.0183145	D010024 ||| D001943	Osteoporosis ||| Breast Neoplasms
	CHEMBL81	D018798	RALOXIFENE	Anemia, Iron-Deficiency	0	Never tested	0.0336474	D010024 ||| D001943	Osteoporosis ||| Breast Neoplasms
	CHEMBL81	D000380	RALOXIFENE	Agranulocytosis	0	Never tested	0.0229784	D010024 ||| D001943	Osteoporosis ||| Breast Neoplasms
	CHEMBL81	D012893	RALOXIFENE	Sleep Wake Disorders	0	Never tested	0.0284879	D010024 ||| D001943	Osteoporosis ||| Breast Neoplasms
	CHEMBL81	D006429	RALOXIFENE	Hemiplegia	0	Never tested	0.00407663	D010024 ||| D001943	Osteoporosis ||| Breast Neoplasms
	CHEMBL81	D011655	RALOXIFENE	Pulmonary Embolism	0	Never tested	0.01549	D010024 ||| D001943	Osteoporosis ||| Breast Neoplasms
	CHEMBL81	D009202	RALOXIFENE	Cardiomyopathies	0	Never tested	0.0135874	D010024 ||| D001943	Osteoporosis ||| Breast Neoplasms
	CHEMBL81	D013345	RALOXIFENE	Subarachnoid Hemorrhage	0	Never tested	0.038797	D010024 ||| D001943	Osteoporosis ||| Breast Neoplasms
	CHEMBL81	D002543	RALOXIFENE	Cerebral Hemorrhage	0	Never tested	0.00332601	D010024 ||| D001943	Osteoporosis ||| Breast Neoplasms
	CHEMBL81	D002544	RALOXIFENE	Cerebral Infarction	0	Never tested	0.0339518	D010024 ||| D001943	Osteoporosis ||| Breast Neoplasms
	CHEMBL81	D050197	RALOXIFENE	Arteriosclerosis	0	Never tested	0.00242296	D010024 ||| D001943	Osteoporosis ||| Breast Neoplasms
	CHEMBL81	D010689	RALOXIFENE	Phlebitis	0	Never tested	0.0339973	D010024 ||| D001943	Osteoporosis ||| Breast Neoplasms
	CHEMBL81	D006484	RALOXIFENE	Hemorrhoids	0	Never tested	0.017729	D010024 ||| D001943	Osteoporosis ||| Breast Neoplasms
	CHEMBL81	D007022	RALOXIFENE	Hypotension	0	Never tested	0.0142668	D010024 ||| D001943	Osteoporosis ||| Breast Neoplasms
	CHEMBL81	D012852	RALOXIFENE	Sinusitis	0	Never tested	0.0475383	D010024 ||| D001943	Osteoporosis ||| Breast Neoplasms
	CHEMBL81	D010996	RALOXIFENE	Pleural Effusion	0	Never tested	0.0316381	D010024 ||| D001943	Osteoporosis ||| Breast Neoplasms
	CHEMBL81	D011030	RALOXIFENE	Pneumothorax	0	Never tested	0.00876082	D010024 ||| D001943	Osteoporosis ||| Breast Neoplasms
	CHEMBL81	D014060	RALOXIFENE	Tongue Diseases	0	Status unknown	0.0331633	D010024 ||| D001943	Osteoporosis ||| Breast Neoplasms
	CHEMBL81	D004941	RALOXIFENE	Esophagitis	0	Never tested	0.0362497	D010024 ||| D001943	Osteoporosis ||| Breast Neoplasms
	CHEMBL81	D013276	RALOXIFENE	Stomach Ulcer	0	Never tested	0.0124412	D010024 ||| D001943	Osteoporosis ||| Breast Neoplasms
	CHEMBL81	D004415	RALOXIFENE	Dyspepsia	0	Never tested	0.00147177	D010024 ||| D001943	Osteoporosis ||| Breast Neoplasms
	CHEMBL81	D002769	RALOXIFENE	Cholelithiasis	0	Never tested	0.00106979	D010024 ||| D001943	Osteoporosis ||| Breast Neoplasms
	CHEMBL81	D002764	RALOXIFENE	Cholecystitis	0	Never tested	0.00251672	D010024 ||| D001943	Osteoporosis ||| Breast Neoplasms
	CHEMBL81	D010195	RALOXIFENE	Pancreatitis	0	Never tested	0.0168676	D010024 ||| D001943	Osteoporosis ||| Breast Neoplasms
	CHEMBL81	D008286	RALOXIFENE	Malabsorption Syndromes	0	Never tested	0.0289316	D010024 ||| D001943	Osteoporosis ||| Breast Neoplasms
	CHEMBL81	D002481	RALOXIFENE	Cellulitis	0	Never tested	0.0110214	D010024 ||| D001943	Osteoporosis ||| Breast Neoplasms
	CHEMBL81	D011537	RALOXIFENE	Pruritus	0	Never tested	0.0247919	D010024 ||| D001943	Osteoporosis ||| Breast Neoplasms
	CHEMBL81	D008010	RALOXIFENE	Lichen Planus	0	Never tested	0.128389	D010024 ||| D001943	Osteoporosis ||| Breast Neoplasms
	CHEMBL81	D017492	RALOXIFENE	Keratosis, Seborrheic	0	Never tested	0.0864155	D010024 ||| D001943	Osteoporosis ||| Breast Neoplasms
	CHEMBL81	D011704	RALOXIFENE	Pyelonephritis	0	Never tested	0.0143847	D010024 ||| D001943	Osteoporosis ||| Breast Neoplasms
	CHEMBL81	D058186	RALOXIFENE	Acute Kidney Injury	0	Never tested	0.00151496	D010024 ||| D001943	Osteoporosis ||| Breast Neoplasms
	CHEMBL81	D007676	RALOXIFENE	Kidney Failure, Chronic	0	Never tested	0.00809657	D010024 ||| D001943	Osteoporosis ||| Breast Neoplasms
	CHEMBL81	D003556	RALOXIFENE	Cystitis	0	Never tested	0.00856473	D010024 ||| D001943	Osteoporosis ||| Breast Neoplasms
	CHEMBL81	D011470	RALOXIFENE	Prostatic Hyperplasia	0	Never tested	0.017278	D010024 ||| D001943	Osteoporosis ||| Breast Neoplasms
	CHEMBL81	D011472	RALOXIFENE	Prostatitis	0	Never tested	0.00394975	D010024 ||| D001943	Osteoporosis ||| Breast Neoplasms
	CHEMBL81	D005348	RALOXIFENE	Fibrocystic Breast Disease	0	Never tested	0.0286237	D010024 ||| D001943	Osteoporosis ||| Breast Neoplasms
	CHEMBL81	D006177	RALOXIFENE	Gynecomastia	0	Never tested	0.127771	D010024 ||| D001943	Osteoporosis ||| Breast Neoplasms
	CHEMBL81	D004715	RALOXIFENE	Endometriosis	0	Phase II	0.00861111	D010024 ||| D001943	Osteoporosis ||| Breast Neoplasms
	CHEMBL81	D003680	RALOXIFENE	Deglutition Disorders	0	Never tested	0.0504534	D010024 ||| D001943	Osteoporosis ||| Breast Neoplasms
	CHEMBL81	D001201	RALOXIFENE	Ascites	0	Never tested	0.0132057	D010024 ||| D001943	Osteoporosis ||| Breast Neoplasms
	CHEMBL81	D005076	RALOXIFENE	Exanthema	0	Never tested	0.00362692	D010024 ||| D001943	Osteoporosis ||| Breast Neoplasms
	CHEMBL81	D014717	RALOXIFENE	Vertigo	0	Never tested	0.0078042	D010024 ||| D001943	Osteoporosis ||| Breast Neoplasms
	CHEMBL81	D013575	RALOXIFENE	Syncope	0	Never tested	0.0362425	D010024 ||| D001943	Osteoporosis ||| Breast Neoplasms
	CHEMBL81	D007766	RALOXIFENE	Lacrimal Apparatus Diseases	0	Never tested	0.0232255	D010024 ||| D001943	Osteoporosis ||| Breast Neoplasms
	CHEMBL81	D006471	RALOXIFENE	Gastrointestinal Hemorrhage	0	Never tested	0.0058708	D010024 ||| D001943	Osteoporosis ||| Breast Neoplasms
	CHEMBL81	D010437	RALOXIFENE	Peptic Ulcer	0	Never tested	0.0164105	D010024 ||| D001943	Osteoporosis ||| Breast Neoplasms
	CHEMBL81	D005921	RALOXIFENE	Glomerulonephritis	0	Never tested	0.000753425	D010024 ||| D001943	Osteoporosis ||| Breast Neoplasms
	CHEMBL81	D006333	RALOXIFENE	Heart Failure	0	Never tested	0.00351338	D010024 ||| D001943	Osteoporosis ||| Breast Neoplasms
	CHEMBL81	D006547	RALOXIFENE	Hernia	0	Never tested	0.00539175	D010024 ||| D001943	Osteoporosis ||| Breast Neoplasms
	CHEMBL81	D006689	RALOXIFENE	Hodgkin Disease	0	Never tested	0.00519375	D010024 ||| D001943	Osteoporosis ||| Breast Neoplasms
	CHEMBL81	D008113	RALOXIFENE	Liver Neoplasms	0	Never tested	0.004074	D010024 ||| D001943	Osteoporosis ||| Breast Neoplasms
	CHEMBL81	D010051	RALOXIFENE	Ovarian Neoplasms	0	Never tested	0.0049495	D010024 ||| D001943	Osteoporosis ||| Breast Neoplasms
	CHEMBL81	D011471	RALOXIFENE	Prostatic Neoplasms	0	Phase II	0.0398457	D010024 ||| D001943	Osteoporosis ||| Breast Neoplasms
	CHEMBL81	D000647	RALOXIFENE	Amnesia	0	Never tested	0.00179403	D010024 ||| D001943	Osteoporosis ||| Breast Neoplasms
	CHEMBL81	D007951	RALOXIFENE	Leukemia, Myeloid	0	Never tested	0.0400575	D010024 ||| D001943	Osteoporosis ||| Breast Neoplasms
	CHEMBL81	D000152	RALOXIFENE	Acne Vulgaris	0	Never tested	0.00287538	D010024 ||| D001943	Osteoporosis ||| Breast Neoplasms
	CHEMBL81	D000740	RALOXIFENE	Anemia	0	Never tested	0.008243	D010024 ||| D001943	Osteoporosis ||| Breast Neoplasms
	CHEMBL81	D001064	RALOXIFENE	Appendicitis	0	Never tested	0.00742842	D010024 ||| D001943	Osteoporosis ||| Breast Neoplasms
	CHEMBL81	D003248	RALOXIFENE	Constipation	0	Never tested	0.0582505	D010024 ||| D001943	Osteoporosis ||| Breast Neoplasms
	CHEMBL81	D015352	RALOXIFENE	Dry Eye Syndromes	0	Never tested	0.00849775	D010024 ||| D001943	Osteoporosis ||| Breast Neoplasms
	CHEMBL81	D004381	RALOXIFENE	Duodenal Ulcer	0	Never tested	0.0266356	D010024 ||| D001943	Osteoporosis ||| Breast Neoplasms
	CHEMBL81	D015837	RALOXIFENE	Vestibular Diseases	0	Never tested	0.00913497	D010024 ||| D001943	Osteoporosis ||| Breast Neoplasms
	CHEMBL81	D005705	RALOXIFENE	Gallbladder Diseases	0	Never tested	0.00683916	D010024 ||| D001943	Osteoporosis ||| Breast Neoplasms
	CHEMBL81	D006073	RALOXIFENE	Gout	0	Never tested	0.026548	D010024 ||| D001943	Osteoporosis ||| Breast Neoplasms
	CHEMBL81	D001145	RALOXIFENE	Arrhythmias, Cardiac	0	Never tested	0.00677772	D010024 ||| D001943	Osteoporosis ||| Breast Neoplasms
	CHEMBL81	D043183	RALOXIFENE	Irritable Bowel Syndrome	0	Never tested	0.0222177	D010024 ||| D001943	Osteoporosis ||| Breast Neoplasms
	CHEMBL81	D001851	RALOXIFENE	Bone Diseases, Metabolic	0	Phase III	0.0251508	D010024 ||| D001943	Osteoporosis ||| Breast Neoplasms
	CHEMBL81	D010024	RALOXIFENE	Osteoporosis	1	Approved	0.0107893	D001943	Breast Neoplasms
	CHEMBL81	D009443	RALOXIFENE	Neuritis	0	Never tested	0.00947831	D010024 ||| D001943	Osteoporosis ||| Breast Neoplasms
	CHEMBL81	D010538	RALOXIFENE	Peritonitis	0	Never tested	0.0104564	D010024 ||| D001943	Osteoporosis ||| Breast Neoplasms
	CHEMBL81	D010998	RALOXIFENE	Pleurisy	0	Never tested	0.00270734	D010024 ||| D001943	Osteoporosis ||| Breast Neoplasms
	CHEMBL81	D011565	RALOXIFENE	Psoriasis	0	Never tested	0.0137577	D010024 ||| D001943	Osteoporosis ||| Breast Neoplasms
	CHEMBL81	D012163	RALOXIFENE	Retinal Detachment	0	Never tested	0.0026868	D010024 ||| D001943	Osteoporosis ||| Breast Neoplasms
	CHEMBL81	D012393	RALOXIFENE	Rosacea	0	Never tested	0.0157958	D010024 ||| D001943	Osteoporosis ||| Breast Neoplasms
	CHEMBL81	D006042	RALOXIFENE	Goiter	0	Never tested	0.020983	D010024 ||| D001943	Osteoporosis ||| Breast Neoplasms
	CHEMBL81	D002546	RALOXIFENE	Ischemic Attack, Transient	0	Never tested	0.0326813	D010024 ||| D001943	Osteoporosis ||| Breast Neoplasms
	CHEMBL81	D000083242	RALOXIFENE	Ischemic Stroke	0	Never tested	0.0103593	D010024 ||| D001943	Osteoporosis ||| Breast Neoplasms
	CHEMBL81	D012891	RALOXIFENE	Sleep Apnea Syndromes	0	Never tested	0.0439296	D010024 ||| D001943	Osteoporosis ||| Breast Neoplasms
	CHEMBL81	D013921	RALOXIFENE	Thrombocytopenia	0	Never tested	0.0273161	D010024 ||| D001943	Osteoporosis ||| Breast Neoplasms
	CHEMBL81	D015179	RALOXIFENE	Colorectal Neoplasms	0	Never tested	0.0132015	D010024 ||| D001943	Osteoporosis ||| Breast Neoplasms
	CHEMBL81	D006627	RALOXIFENE	Hirschsprung Disease	0	Never tested	0.0157752	D010024 ||| D001943	Osteoporosis ||| Breast Neoplasms
	CHEMBL81	D013964	RALOXIFENE	Thyroid Neoplasms	0	Never tested	0.0069055	D010024 ||| D001943	Osteoporosis ||| Breast Neoplasms
	CHEMBL81	D010001	RALOXIFENE	Osteitis Deformans	0	Never tested	0.0118363	D010024 ||| D001943	Osteoporosis ||| Breast Neoplasms
	CHEMBL81	D007018	RALOXIFENE	Hypopituitarism	0	Never tested	0.0239074	D010024 ||| D001943	Osteoporosis ||| Breast Neoplasms
	CHEMBL81	D020246	RALOXIFENE	Venous Thrombosis	0	Never tested	0.00592204	D010024 ||| D001943	Osteoporosis ||| Breast Neoplasms
	CHEMBL81	D000075224	RALOXIFENE	Cardiac Conduction System Disease	0	Never tested	0.0117146	D010024 ||| D001943	Osteoporosis ||| Breast Neoplasms
	CHEMBL81	D003731	RALOXIFENE	Dental Caries	0	Never tested	0.00359231	D010024 ||| D001943	Osteoporosis ||| Breast Neoplasms
	CHEMBL81	D005242	RALOXIFENE	Fecal Incontinence	0	Never tested	0.0182458	D010024 ||| D001943	Osteoporosis ||| Breast Neoplasms
	CHEMBL81	D016055	RALOXIFENE	Urinary Retention	0	Never tested	0.00110687	D010024 ||| D001943	Osteoporosis ||| Breast Neoplasms
	CHEMBL81	D011141	RALOXIFENE	Polyuria	0	Never tested	0.00444635	D010024 ||| D001943	Osteoporosis ||| Breast Neoplasms
	CHEMBL81	D007762	RALOXIFENE	Labyrinthitis	0	Never tested	0.0170056	D010024 ||| D001943	Osteoporosis ||| Breast Neoplasms
	CHEMBL81	D012878	RALOXIFENE	Skin Neoplasms	0	Never tested	0.0418301	D010024 ||| D001943	Osteoporosis ||| Breast Neoplasms
	CHEMBL81	D009260	RALOXIFENE	Nail Diseases	0	Never tested	0.00150243	D010024 ||| D001943	Osteoporosis ||| Breast Neoplasms
	CHEMBL81	D016491	RALOXIFENE	Peripheral Vascular Diseases	0	Never tested	0.00589845	D010024 ||| D001943	Osteoporosis ||| Breast Neoplasms
	CHEMBL81	D011111	RALOXIFENE	Polymyalgia Rheumatica	0	Never tested	0.0299438	D010024 ||| D001943	Osteoporosis ||| Breast Neoplasms
	CHEMBL81	D013118	RALOXIFENE	Spinal Cord Diseases	0	Never tested	0.0181038	D010024 ||| D001943	Osteoporosis ||| Breast Neoplasms
	CHEMBL81	D014581	RALOXIFENE	Urticaria	0	Never tested	0.0419647	D010024 ||| D001943	Osteoporosis ||| Breast Neoplasms
	CHEMBL81	D014648	RALOXIFENE	Varicose Veins	0	Never tested	0.0172976	D010024 ||| D001943	Osteoporosis ||| Breast Neoplasms
	CHEMBL81	D010031	RALOXIFENE	Otitis	0	Never tested	0.00175096	D010024 ||| D001943	Osteoporosis ||| Breast Neoplasms
	CHEMBL81	D019966	RALOXIFENE	Substance-Related Disorders	0	Never tested	0.0451863	D010024 ||| D001943	Osteoporosis ||| Breast Neoplasms
	CHEMBL81	D015155	RALOXIFENE	Esophageal Spasm, Diffuse	0	Never tested	0.00161419	D010024 ||| D001943	Osteoporosis ||| Breast Neoplasms
	CHEMBL810	D001289	TEMOZOLOMIDE	Attention Deficit Disorder with Hyperactivity	0	Never tested	0.0111499	D008545	Melanoma
	CHEMBL810	D001008	TEMOZOLOMIDE	Anxiety Disorders	0	Never tested	0.011926	D008545	Melanoma
	CHEMBL810	D013313	TEMOZOLOMIDE	Stress Disorders, Post-Traumatic	0	Never tested	0.0721211	D008545	Melanoma
	CHEMBL810	D000856	TEMOZOLOMIDE	Anorexia Nervosa	0	Never tested	0.0393084	D008545	Melanoma
	CHEMBL810	D015228	TEMOZOLOMIDE	Hypertriglyceridemia	0	Never tested	0.00906676	D008545	Melanoma
	CHEMBL810	D003324	TEMOZOLOMIDE	Coronary Artery Disease	0	Never tested	0.00311112	D008545	Melanoma
	CHEMBL810	D009765	TEMOZOLOMIDE	Obesity	0	Never tested	0.0401527	D008545	Melanoma
	CHEMBL810	D010300	TEMOZOLOMIDE	Parkinson Disease	0	Never tested	0.018781	D008545	Melanoma
	CHEMBL810	D013771	TEMOZOLOMIDE	Tetralogy of Fallot	0	Never tested	0.00419973	D008545	Melanoma
	CHEMBL810	D001172	TEMOZOLOMIDE	Arthritis, Rheumatoid	0	Never tested	0.00258216	D008545	Melanoma
	CHEMBL810	D003424	TEMOZOLOMIDE	Crohn Disease	0	Never tested	0.0139586	D008545	Melanoma
	CHEMBL810	D003093	TEMOZOLOMIDE	Colitis, Ulcerative	0	Never tested	0.0323762	D008545	Melanoma
	CHEMBL810	D015212	TEMOZOLOMIDE	Inflammatory Bowel Diseases	0	Never tested	0.0124614	D008545	Melanoma
	CHEMBL810	D002761	TEMOZOLOMIDE	Cholangitis	0	Never tested	0.0318431	D008545	Melanoma
	CHEMBL810	D017098	TEMOZOLOMIDE	IgA Deficiency	0	Status unknown	0.0170295	D008545	Melanoma
	CHEMBL810	D008268	TEMOZOLOMIDE	Macular Degeneration	0	Never tested	0.00118902	D008545	Melanoma
	CHEMBL810	D034381	TEMOZOLOMIDE	Hearing Loss	0	Never tested	0.00812184	D008545	Melanoma
	CHEMBL810	D000505	TEMOZOLOMIDE	Alopecia	0	Never tested	0.0173051	D008545	Melanoma
	CHEMBL810	D019226	TEMOZOLOMIDE	Oral Ulcer	0	Never tested	0.0031273	D008545	Melanoma
	CHEMBL810	D000787	TEMOZOLOMIDE	Angina Pectoris	0	Never tested	0.0344345	D008545	Melanoma
	CHEMBL810	D065631	TEMOZOLOMIDE	Rhinitis, Allergic	0	Never tested	0.00191922	D008545	Melanoma
	CHEMBL810	D001249	TEMOZOLOMIDE	Asthma	0	Never tested	0.0111824	D008545	Melanoma
	CHEMBL810	D005764	TEMOZOLOMIDE	Gastroesophageal Reflux	0	Never tested	0.0141518	D008545	Melanoma
	CHEMBL810	D007037	TEMOZOLOMIDE	Hypothyroidism	0	Never tested	0.0327214	D008545	Melanoma
	CHEMBL810	D008881	TEMOZOLOMIDE	Migraine Disorders	0	Never tested	0.00780998	D008545	Melanoma
	CHEMBL810	D004485	TEMOZOLOMIDE	Eczema	0	Never tested	0.00346766	D008545	Melanoma
	CHEMBL810	D006937	TEMOZOLOMIDE	Hypercholesterolemia	0	Never tested	0.0180976	D008545	Melanoma
	CHEMBL810	D012626	TEMOZOLOMIDE	Sebaceous Gland Neoplasms	0	Status unknown	0.0033461	D008545	Melanoma
	CHEMBL810	D001943	TEMOZOLOMIDE	Breast Neoplasms	0	Phase II	0.0325851	D008545	Melanoma
	CHEMBL810	D002280	TEMOZOLOMIDE	Carcinoma, Basal Cell	0	Never tested	0.192952	D008545	Melanoma
	CHEMBL810	D000230	TEMOZOLOMIDE	Adenocarcinoma	0	Phase II	0.00844374	D008545	Melanoma
	CHEMBL810	D002386	TEMOZOLOMIDE	Cataract	0	Never tested	0.0274841	D008545	Melanoma
	CHEMBL810	D006552	TEMOZOLOMIDE	Hernia, Inguinal	0	Never tested	0.0100147	D008545	Melanoma
	CHEMBL810	D012005	TEMOZOLOMIDE	Rectal Prolapse	0	Status unknown	0.0111275	D008545	Melanoma
	CHEMBL810	D014029	TEMOZOLOMIDE	Tobacco Use Disorder	0	Never tested	0.022916	D008545	Melanoma
	CHEMBL810	D009203	TEMOZOLOMIDE	Myocardial Infarction	0	Never tested	0.00323194	D008545	Melanoma
	CHEMBL810	D005756	TEMOZOLOMIDE	Gastritis	0	Never tested	0.0178928	D008545	Melanoma
	CHEMBL810	D006548	TEMOZOLOMIDE	Hernia, Diaphragmatic	0	Never tested	0.0126621	D008545	Melanoma
	CHEMBL810	D000076385	TEMOZOLOMIDE	Diverticular Diseases	0	Never tested	0.00772775	D008545	Melanoma
	CHEMBL810	D007319	TEMOZOLOMIDE	Sleep Initiation and Maintenance Disorders	0	Never tested	0.00472676	D008545	Melanoma
	CHEMBL810	D009290	TEMOZOLOMIDE	Narcolepsy	0	Never tested	0.00253182	D008545	Melanoma
	CHEMBL810	D003922	TEMOZOLOMIDE	Diabetes Mellitus, Type 1	0	Never tested	0.00924634	D008545	Melanoma
	CHEMBL810	D002446	TEMOZOLOMIDE	Celiac Disease	0	Never tested	0.00818391	D008545	Melanoma
	CHEMBL810	D008105	TEMOZOLOMIDE	Liver Cirrhosis, Biliary	0	Never tested	0.0118888	D008545	Melanoma
	CHEMBL810	D014820	TEMOZOLOMIDE	Vitiligo	0	Never tested	0.0498853	D008545	Melanoma
	CHEMBL810	D009798	TEMOZOLOMIDE	Ocular Hypertension	0	Never tested	0.00896068	D008545	Melanoma
	CHEMBL810	D009447	TEMOZOLOMIDE	Neuroblastoma	0	Phase II	0.00202497	D008545	Melanoma
	CHEMBL810	D012559	TEMOZOLOMIDE	Schizophrenia	0	Never tested	0.0043924	D008545	Melanoma
	CHEMBL810	D000690	TEMOZOLOMIDE	Amyotrophic Lateral Sclerosis	0	Never tested	0.00524843	D008545	Melanoma
	CHEMBL810	D008180	TEMOZOLOMIDE	Lupus Erythematosus, Systemic	0	Never tested	0.020417	D008545	Melanoma
	CHEMBL810	D000437	TEMOZOLOMIDE	Alcoholism	0	Never tested	0.0206198	D008545	Melanoma
	CHEMBL810	D000067877	TEMOZOLOMIDE	Autism Spectrum Disorder	0	Never tested	0.0123178	D008545	Melanoma
	CHEMBL810	D001714	TEMOZOLOMIDE	Bipolar Disorder	0	Never tested	0.00232305	D008545	Melanoma
	CHEMBL810	D009771	TEMOZOLOMIDE	Obsessive-Compulsive Disorder	0	Never tested	0.0294716	D008545	Melanoma
	CHEMBL810	D003924	TEMOZOLOMIDE	Diabetes Mellitus, Type 2	0	Never tested	0.0628831	D008545	Melanoma
	CHEMBL810	D000544	TEMOZOLOMIDE	Alzheimer Disease	0	Never tested	0.00534906	D008545	Melanoma
	CHEMBL810	D004827	TEMOZOLOMIDE	Epilepsy	0	Never tested	0.012979	D008545	Melanoma
	CHEMBL810	D005901	TEMOZOLOMIDE	Glaucoma	0	Never tested	0.00354014	D008545	Melanoma
	CHEMBL810	D051436	TEMOZOLOMIDE	Renal Insufficiency, Chronic	0	Never tested	0.00851754	D008545	Melanoma
	CHEMBL810	D013167	TEMOZOLOMIDE	Spondylitis, Ankylosing	0	Never tested	0.000877952	D008545	Melanoma
	CHEMBL810	D003863	TEMOZOLOMIDE	Depression	0	Never tested	0.0188103	D008545	Melanoma
	CHEMBL810	D010003	TEMOZOLOMIDE	Osteoarthritis	0	Never tested	0.00417917	D008545	Melanoma
	CHEMBL810	D000419	TEMOZOLOMIDE	Albuminuria	0	Never tested	0.0165703	D008545	Melanoma
	CHEMBL810	D001281	TEMOZOLOMIDE	Atrial Fibrillation	0	Never tested	0.0299044	D008545	Melanoma
	CHEMBL810	D006973	TEMOZOLOMIDE	Hypertension	0	Never tested	0.0102857	D008545	Melanoma
	CHEMBL810	D006327	TEMOZOLOMIDE	Heart Block	0	Never tested	0.0017585	D008545	Melanoma
	CHEMBL810	D055623	TEMOZOLOMIDE	Keratosis, Actinic	0	Never tested	0.0880056	D008545	Melanoma
	CHEMBL810	D001991	TEMOZOLOMIDE	Bronchitis	0	Never tested	0.0247327	D008545	Melanoma
	CHEMBL810	D008175	TEMOZOLOMIDE	Lung Neoplasms	0	Phase III	0.0349966	D008545	Melanoma
	CHEMBL810	D008228	TEMOZOLOMIDE	Lymphoma, Non-Hodgkin	0	Never tested	0.00803527	D008545	Melanoma
	CHEMBL810	D002294	TEMOZOLOMIDE	Carcinoma, Squamous Cell	0	Phase II	0.211391	D008545	Melanoma
	CHEMBL810	D002349	TEMOZOLOMIDE	Carpal Tunnel Syndrome	0	Never tested	0.00297643	D008545	Melanoma
	CHEMBL810	D016883	TEMOZOLOMIDE	Diabetic Ketoacidosis	0	Never tested	0.0164072	D008545	Melanoma
	CHEMBL810	D001749	TEMOZOLOMIDE	Urinary Bladder Neoplasms	0	Phase II	0.00813476	D008545	Melanoma
	CHEMBL810	D007889	TEMOZOLOMIDE	Leiomyoma	0	Never tested	0.190936	D008545	Melanoma
	CHEMBL810	D018798	TEMOZOLOMIDE	Anemia, Iron-Deficiency	0	Never tested	0.0058795	D008545	Melanoma
	CHEMBL810	D000380	TEMOZOLOMIDE	Agranulocytosis	0	Never tested	0.00198033	D008545	Melanoma
	CHEMBL810	D012893	TEMOZOLOMIDE	Sleep Wake Disorders	0	Never tested	0.00557652	D008545	Melanoma
	CHEMBL810	D006429	TEMOZOLOMIDE	Hemiplegia	0	Never tested	0.0142958	D008545	Melanoma
	CHEMBL810	D011655	TEMOZOLOMIDE	Pulmonary Embolism	0	Never tested	0.00248739	D008545	Melanoma
	CHEMBL810	D009202	TEMOZOLOMIDE	Cardiomyopathies	0	Never tested	0.0104428	D008545	Melanoma
	CHEMBL810	D013345	TEMOZOLOMIDE	Subarachnoid Hemorrhage	0	Never tested	0.0574148	D008545	Melanoma
	CHEMBL810	D002543	TEMOZOLOMIDE	Cerebral Hemorrhage	0	Never tested	0.00613578	D008545	Melanoma
	CHEMBL810	D002544	TEMOZOLOMIDE	Cerebral Infarction	0	Never tested	0.00266359	D008545	Melanoma
	CHEMBL810	D050197	TEMOZOLOMIDE	Arteriosclerosis	0	Never tested	0.0803732	D008545	Melanoma
	CHEMBL810	D010689	TEMOZOLOMIDE	Phlebitis	0	Never tested	0.01944	D008545	Melanoma
	CHEMBL810	D006484	TEMOZOLOMIDE	Hemorrhoids	0	Never tested	0.00109243	D008545	Melanoma
	CHEMBL810	D007022	TEMOZOLOMIDE	Hypotension	0	Never tested	0.013291	D008545	Melanoma
	CHEMBL810	D012852	TEMOZOLOMIDE	Sinusitis	0	Never tested	0.000958725	D008545	Melanoma
	CHEMBL810	D010996	TEMOZOLOMIDE	Pleural Effusion	0	Never tested	0.00270371	D008545	Melanoma
	CHEMBL810	D011030	TEMOZOLOMIDE	Pneumothorax	0	Never tested	0.00673131	D008545	Melanoma
	CHEMBL810	D014060	TEMOZOLOMIDE	Tongue Diseases	0	Status unknown	0.00595329	D008545	Melanoma
	CHEMBL810	D004941	TEMOZOLOMIDE	Esophagitis	0	Never tested	0.00584294	D008545	Melanoma
	CHEMBL810	D013276	TEMOZOLOMIDE	Stomach Ulcer	0	Never tested	0.0186939	D008545	Melanoma
	CHEMBL810	D004415	TEMOZOLOMIDE	Dyspepsia	0	Never tested	0.00582012	D008545	Melanoma
	CHEMBL810	D002769	TEMOZOLOMIDE	Cholelithiasis	0	Never tested	0.00394678	D008545	Melanoma
	CHEMBL810	D002764	TEMOZOLOMIDE	Cholecystitis	0	Never tested	0.00739638	D008545	Melanoma
	CHEMBL810	D010195	TEMOZOLOMIDE	Pancreatitis	0	Never tested	0.0105198	D008545	Melanoma
	CHEMBL810	D008286	TEMOZOLOMIDE	Malabsorption Syndromes	0	Never tested	0.00643512	D008545	Melanoma
	CHEMBL810	D002481	TEMOZOLOMIDE	Cellulitis	0	Never tested	0.00292681	D008545	Melanoma
	CHEMBL810	D011537	TEMOZOLOMIDE	Pruritus	0	Never tested	0.00665186	D008545	Melanoma
	CHEMBL810	D008010	TEMOZOLOMIDE	Lichen Planus	0	Never tested	0.0367484	D008545	Melanoma
	CHEMBL810	D017492	TEMOZOLOMIDE	Keratosis, Seborrheic	0	Never tested	0.0347459	D008545	Melanoma
	CHEMBL810	D011704	TEMOZOLOMIDE	Pyelonephritis	0	Never tested	0.0181843	D008545	Melanoma
	CHEMBL810	D058186	TEMOZOLOMIDE	Acute Kidney Injury	0	Never tested	0.00791758	D008545	Melanoma
	CHEMBL810	D007676	TEMOZOLOMIDE	Kidney Failure, Chronic	0	Never tested	0.00143824	D008545	Melanoma
	CHEMBL810	D003556	TEMOZOLOMIDE	Cystitis	0	Never tested	0.00608143	D008545	Melanoma
	CHEMBL810	D011470	TEMOZOLOMIDE	Prostatic Hyperplasia	0	Never tested	0.0149468	D008545	Melanoma
	CHEMBL810	D011472	TEMOZOLOMIDE	Prostatitis	0	Never tested	0.00355543	D008545	Melanoma
	CHEMBL810	D005348	TEMOZOLOMIDE	Fibrocystic Breast Disease	0	Never tested	0.0287048	D008545	Melanoma
	CHEMBL810	D006177	TEMOZOLOMIDE	Gynecomastia	0	Never tested	0.0109644	D008545	Melanoma
	CHEMBL810	D004715	TEMOZOLOMIDE	Endometriosis	0	Never tested	0.00410299	D008545	Melanoma
	CHEMBL810	D003680	TEMOZOLOMIDE	Deglutition Disorders	0	Never tested	0.0244645	D008545	Melanoma
	CHEMBL810	D001201	TEMOZOLOMIDE	Ascites	0	Never tested	0.0118211	D008545	Melanoma
	CHEMBL810	D005076	TEMOZOLOMIDE	Exanthema	0	Never tested	0.017588	D008545	Melanoma
	CHEMBL810	D014717	TEMOZOLOMIDE	Vertigo	0	Never tested	0.00462828	D008545	Melanoma
	CHEMBL810	D013575	TEMOZOLOMIDE	Syncope	0	Never tested	0.0062578	D008545	Melanoma
	CHEMBL810	D007766	TEMOZOLOMIDE	Lacrimal Apparatus Diseases	0	Never tested	0.0119822	D008545	Melanoma
	CHEMBL810	D006471	TEMOZOLOMIDE	Gastrointestinal Hemorrhage	0	Never tested	0.00778439	D008545	Melanoma
	CHEMBL810	D010437	TEMOZOLOMIDE	Peptic Ulcer	0	Never tested	0.00971535	D008545	Melanoma
	CHEMBL810	D005921	TEMOZOLOMIDE	Glomerulonephritis	0	Never tested	0.035578	D008545	Melanoma
	CHEMBL810	D006333	TEMOZOLOMIDE	Heart Failure	0	Never tested	0.0134397	D008545	Melanoma
	CHEMBL810	D006547	TEMOZOLOMIDE	Hernia	0	Never tested	0.00135265	D008545	Melanoma
	CHEMBL810	D006689	TEMOZOLOMIDE	Hodgkin Disease	0	Never tested	0.00655943	D008545	Melanoma
	CHEMBL810	D008113	TEMOZOLOMIDE	Liver Neoplasms	0	Phase II	0.00146325	D008545	Melanoma
	CHEMBL810	D010051	TEMOZOLOMIDE	Ovarian Neoplasms	0	Phase II	0.00556464	D008545	Melanoma
	CHEMBL810	D011471	TEMOZOLOMIDE	Prostatic Neoplasms	0	Phase II	0.104018	D008545	Melanoma
	CHEMBL810	D000647	TEMOZOLOMIDE	Amnesia	0	Never tested	0.00320162	D008545	Melanoma
	CHEMBL810	D007951	TEMOZOLOMIDE	Leukemia, Myeloid	0	Phase II	0.0351499	D008545	Melanoma
	CHEMBL810	D000152	TEMOZOLOMIDE	Acne Vulgaris	0	Never tested	0.0258148	D008545	Melanoma
	CHEMBL810	D000740	TEMOZOLOMIDE	Anemia	0	Never tested	0.00353568	D008545	Melanoma
	CHEMBL810	D001064	TEMOZOLOMIDE	Appendicitis	0	Never tested	0.00409642	D008545	Melanoma
	CHEMBL810	D003248	TEMOZOLOMIDE	Constipation	0	Never tested	0.00676952	D008545	Melanoma
	CHEMBL810	D015352	TEMOZOLOMIDE	Dry Eye Syndromes	0	Never tested	0.0039616	D008545	Melanoma
	CHEMBL810	D004381	TEMOZOLOMIDE	Duodenal Ulcer	0	Never tested	0.00344661	D008545	Melanoma
	CHEMBL810	D015837	TEMOZOLOMIDE	Vestibular Diseases	0	Never tested	0.0426785	D008545	Melanoma
	CHEMBL810	D005705	TEMOZOLOMIDE	Gallbladder Diseases	0	Never tested	0.00649999	D008545	Melanoma
	CHEMBL810	D006073	TEMOZOLOMIDE	Gout	0	Never tested	0.00292291	D008545	Melanoma
	CHEMBL810	D001145	TEMOZOLOMIDE	Arrhythmias, Cardiac	0	Never tested	0.0802431	D008545	Melanoma
	CHEMBL810	D043183	TEMOZOLOMIDE	Irritable Bowel Syndrome	0	Never tested	0.0027234	D008545	Melanoma
	CHEMBL810	D001851	TEMOZOLOMIDE	Bone Diseases, Metabolic	0	Never tested	0.0222237	D008545	Melanoma
	CHEMBL810	D010024	TEMOZOLOMIDE	Osteoporosis	0	Never tested	0.0100428	D008545	Melanoma
	CHEMBL810	D009443	TEMOZOLOMIDE	Neuritis	0	Never tested	0.0153952	D008545	Melanoma
	CHEMBL810	D010538	TEMOZOLOMIDE	Peritonitis	0	Never tested	0.017222	D008545	Melanoma
	CHEMBL810	D010998	TEMOZOLOMIDE	Pleurisy	0	Never tested	0.0177126	D008545	Melanoma
	CHEMBL810	D011565	TEMOZOLOMIDE	Psoriasis	0	Never tested	0.00744081	D008545	Melanoma
	CHEMBL810	D012163	TEMOZOLOMIDE	Retinal Detachment	0	Never tested	0.0101655	D008545	Melanoma
	CHEMBL810	D012393	TEMOZOLOMIDE	Rosacea	0	Never tested	0.00620496	D008545	Melanoma
	CHEMBL810	D006042	TEMOZOLOMIDE	Goiter	0	Never tested	0.0172389	D008545	Melanoma
	CHEMBL810	D002546	TEMOZOLOMIDE	Ischemic Attack, Transient	0	Never tested	0.00827793	D008545	Melanoma
	CHEMBL810	D000083242	TEMOZOLOMIDE	Ischemic Stroke	0	Never tested	0.00784818	D008545	Melanoma
	CHEMBL810	D012891	TEMOZOLOMIDE	Sleep Apnea Syndromes	0	Never tested	0.000501289	D008545	Melanoma
	CHEMBL810	D013921	TEMOZOLOMIDE	Thrombocytopenia	0	Phase unknown	0.00551019	D008545	Melanoma
	CHEMBL810	D015179	TEMOZOLOMIDE	Colorectal Neoplasms	0	Phase II	0.0158435	D008545	Melanoma
	CHEMBL810	D006627	TEMOZOLOMIDE	Hirschsprung Disease	0	Never tested	0.00976149	D008545	Melanoma
	CHEMBL810	D013964	TEMOZOLOMIDE	Thyroid Neoplasms	0	Phase I	0.0370406	D008545	Melanoma
	CHEMBL810	D010001	TEMOZOLOMIDE	Osteitis Deformans	0	Never tested	0.0180884	D008545	Melanoma
	CHEMBL810	D007018	TEMOZOLOMIDE	Hypopituitarism	0	Never tested	0.0269909	D008545	Melanoma
	CHEMBL810	D020246	TEMOZOLOMIDE	Venous Thrombosis	0	Never tested	0.0165516	D008545	Melanoma
	CHEMBL810	D000075224	TEMOZOLOMIDE	Cardiac Conduction System Disease	0	Never tested	0.00458621	D008545	Melanoma
	CHEMBL810	D003731	TEMOZOLOMIDE	Dental Caries	0	Never tested	0.00921808	D008545	Melanoma
	CHEMBL810	D005242	TEMOZOLOMIDE	Fecal Incontinence	0	Never tested	0.000546974	D008545	Melanoma
	CHEMBL810	D016055	TEMOZOLOMIDE	Urinary Retention	0	Never tested	0.0156938	D008545	Melanoma
	CHEMBL810	D011141	TEMOZOLOMIDE	Polyuria	0	Never tested	0.013235	D008545	Melanoma
	CHEMBL810	D007762	TEMOZOLOMIDE	Labyrinthitis	0	Never tested	0.00688962	D008545	Melanoma
	CHEMBL810	D012878	TEMOZOLOMIDE	Skin Neoplasms	0	Phase III	0.562738	D008545	Melanoma
	CHEMBL810	D009260	TEMOZOLOMIDE	Nail Diseases	0	Never tested	0.00492058	D008545	Melanoma
	CHEMBL810	D016491	TEMOZOLOMIDE	Peripheral Vascular Diseases	0	Never tested	0.0205824	D008545	Melanoma
	CHEMBL810	D011111	TEMOZOLOMIDE	Polymyalgia Rheumatica	0	Never tested	0.00242054	D008545	Melanoma
	CHEMBL810	D013118	TEMOZOLOMIDE	Spinal Cord Diseases	0	Never tested	0.0366015	D008545	Melanoma
	CHEMBL810	D014581	TEMOZOLOMIDE	Urticaria	0	Never tested	0.00909786	D008545	Melanoma
	CHEMBL810	D014648	TEMOZOLOMIDE	Varicose Veins	0	Never tested	0.0826525	D008545	Melanoma
	CHEMBL810	D010031	TEMOZOLOMIDE	Otitis	0	Never tested	0.0211236	D008545	Melanoma
	CHEMBL810	D019966	TEMOZOLOMIDE	Substance-Related Disorders	0	Never tested	0.00749059	D008545	Melanoma
	CHEMBL810	D015155	TEMOZOLOMIDE	Esophageal Spasm, Diffuse	0	Never tested	0.003953	D008545	Melanoma
	CHEMBL811	D001289	BROMPHENIRAMINE	Attention Deficit Disorder with Hyperactivity	0	Never tested	0.00791949	D014581	Urticaria
	CHEMBL811	D001008	BROMPHENIRAMINE	Anxiety Disorders	0	Never tested	0.00586702	D014581	Urticaria
	CHEMBL811	D013313	BROMPHENIRAMINE	Stress Disorders, Post-Traumatic	0	Never tested	0.0116884	D014581	Urticaria
	CHEMBL811	D000856	BROMPHENIRAMINE	Anorexia Nervosa	0	Never tested	0.00882145	D014581	Urticaria
	CHEMBL811	D015228	BROMPHENIRAMINE	Hypertriglyceridemia	0	Never tested	0.0111087	D014581	Urticaria
	CHEMBL811	D003324	BROMPHENIRAMINE	Coronary Artery Disease	0	Never tested	0.0179839	D014581	Urticaria
	CHEMBL811	D009765	BROMPHENIRAMINE	Obesity	0	Never tested	0.00832723	D014581	Urticaria
	CHEMBL811	D010300	BROMPHENIRAMINE	Parkinson Disease	0	Never tested	0.00340201	D014581	Urticaria
	CHEMBL811	D013771	BROMPHENIRAMINE	Tetralogy of Fallot	0	Never tested	0.0067585	D014581	Urticaria
	CHEMBL811	D001172	BROMPHENIRAMINE	Arthritis, Rheumatoid	0	Never tested	0.00574524	D014581	Urticaria
	CHEMBL811	D003424	BROMPHENIRAMINE	Crohn Disease	0	Never tested	0.0245725	D014581	Urticaria
	CHEMBL811	D003093	BROMPHENIRAMINE	Colitis, Ulcerative	0	Never tested	0.00874251	D014581	Urticaria
	CHEMBL811	D015212	BROMPHENIRAMINE	Inflammatory Bowel Diseases	0	Never tested	0.000464124	D014581	Urticaria
	CHEMBL811	D002761	BROMPHENIRAMINE	Cholangitis	0	Never tested	0.00911814	D014581	Urticaria
	CHEMBL811	D017098	BROMPHENIRAMINE	IgA Deficiency	0	Status unknown	0.00589646	D014581	Urticaria
	CHEMBL811	D008268	BROMPHENIRAMINE	Macular Degeneration	0	Never tested	0.0315773	D014581	Urticaria
	CHEMBL811	D034381	BROMPHENIRAMINE	Hearing Loss	0	Never tested	0.00519734	D014581	Urticaria
	CHEMBL811	D000505	BROMPHENIRAMINE	Alopecia	0	Never tested	0.0107072	D014581	Urticaria
	CHEMBL811	D019226	BROMPHENIRAMINE	Oral Ulcer	0	Never tested	0.0207115	D014581	Urticaria
	CHEMBL811	D000787	BROMPHENIRAMINE	Angina Pectoris	0	Never tested	0.0139479	D014581	Urticaria
	CHEMBL811	D065631	BROMPHENIRAMINE	Rhinitis, Allergic	0	Never tested	0.00799754	D014581	Urticaria
	CHEMBL811	D001249	BROMPHENIRAMINE	Asthma	0	Never tested	0.00470561	D014581	Urticaria
	CHEMBL811	D005764	BROMPHENIRAMINE	Gastroesophageal Reflux	0	Never tested	0.0147814	D014581	Urticaria
	CHEMBL811	D007037	BROMPHENIRAMINE	Hypothyroidism	0	Never tested	0.0032107	D014581	Urticaria
	CHEMBL811	D008881	BROMPHENIRAMINE	Migraine Disorders	0	Never tested	0.0310446	D014581	Urticaria
	CHEMBL811	D004485	BROMPHENIRAMINE	Eczema	0	Never tested	0.0107347	D014581	Urticaria
	CHEMBL811	D006937	BROMPHENIRAMINE	Hypercholesterolemia	0	Never tested	0.00607407	D014581	Urticaria
	CHEMBL811	D012626	BROMPHENIRAMINE	Sebaceous Gland Neoplasms	0	Status unknown	0.0569061	D014581	Urticaria
	CHEMBL811	D001943	BROMPHENIRAMINE	Breast Neoplasms	0	Never tested	0.0146134	D014581	Urticaria
	CHEMBL811	D002280	BROMPHENIRAMINE	Carcinoma, Basal Cell	0	Never tested	0.00269063	D014581	Urticaria
	CHEMBL811	D000230	BROMPHENIRAMINE	Adenocarcinoma	0	Never tested	0.00787164	D014581	Urticaria
	CHEMBL811	D002386	BROMPHENIRAMINE	Cataract	0	Never tested	0.0160352	D014581	Urticaria
	CHEMBL811	D006552	BROMPHENIRAMINE	Hernia, Inguinal	0	Never tested	0.00297016	D014581	Urticaria
	CHEMBL811	D012005	BROMPHENIRAMINE	Rectal Prolapse	0	Status unknown	0.00474852	D014581	Urticaria
	CHEMBL811	D014029	BROMPHENIRAMINE	Tobacco Use Disorder	0	Never tested	0.00839846	D014581	Urticaria
	CHEMBL811	D009203	BROMPHENIRAMINE	Myocardial Infarction	0	Never tested	0.00872561	D014581	Urticaria
	CHEMBL811	D005756	BROMPHENIRAMINE	Gastritis	0	Never tested	0.007076	D014581	Urticaria
	CHEMBL811	D006548	BROMPHENIRAMINE	Hernia, Diaphragmatic	0	Never tested	0.0116215	D014581	Urticaria
	CHEMBL811	D000076385	BROMPHENIRAMINE	Diverticular Diseases	0	Never tested	0.00944812	D014581	Urticaria
	CHEMBL811	D007319	BROMPHENIRAMINE	Sleep Initiation and Maintenance Disorders	0	Never tested	0.0148079	D014581	Urticaria
	CHEMBL811	D009290	BROMPHENIRAMINE	Narcolepsy	0	Never tested	0.00411648	D014581	Urticaria
	CHEMBL811	D003922	BROMPHENIRAMINE	Diabetes Mellitus, Type 1	0	Never tested	0.00308848	D014581	Urticaria
	CHEMBL811	D002446	BROMPHENIRAMINE	Celiac Disease	0	Never tested	0.00280123	D014581	Urticaria
	CHEMBL811	D008105	BROMPHENIRAMINE	Liver Cirrhosis, Biliary	0	Never tested	0.0119842	D014581	Urticaria
	CHEMBL811	D014820	BROMPHENIRAMINE	Vitiligo	0	Never tested	0.040696	D014581	Urticaria
	CHEMBL811	D009798	BROMPHENIRAMINE	Ocular Hypertension	0	Never tested	0.00579724	D014581	Urticaria
	CHEMBL811	D009447	BROMPHENIRAMINE	Neuroblastoma	0	Never tested	0.0211995	D014581	Urticaria
	CHEMBL811	D012559	BROMPHENIRAMINE	Schizophrenia	0	Never tested	0.0158714	D014581	Urticaria
	CHEMBL811	D000690	BROMPHENIRAMINE	Amyotrophic Lateral Sclerosis	0	Never tested	0.00354553	D014581	Urticaria
	CHEMBL811	D008180	BROMPHENIRAMINE	Lupus Erythematosus, Systemic	0	Never tested	0.0208327	D014581	Urticaria
	CHEMBL811	D000437	BROMPHENIRAMINE	Alcoholism	0	Never tested	0.0176708	D014581	Urticaria
	CHEMBL811	D000067877	BROMPHENIRAMINE	Autism Spectrum Disorder	0	Never tested	0.00416404	D014581	Urticaria
	CHEMBL811	D001714	BROMPHENIRAMINE	Bipolar Disorder	0	Never tested	0.00959093	D014581	Urticaria
	CHEMBL811	D009771	BROMPHENIRAMINE	Obsessive-Compulsive Disorder	0	Never tested	0.003509	D014581	Urticaria
	CHEMBL811	D003924	BROMPHENIRAMINE	Diabetes Mellitus, Type 2	0	Never tested	0.00540795	D014581	Urticaria
	CHEMBL811	D000544	BROMPHENIRAMINE	Alzheimer Disease	0	Never tested	0.02661	D014581	Urticaria
	CHEMBL811	D004827	BROMPHENIRAMINE	Epilepsy	0	Never tested	0.0161465	D014581	Urticaria
	CHEMBL811	D005901	BROMPHENIRAMINE	Glaucoma	0	Never tested	0.00449374	D014581	Urticaria
	CHEMBL811	D051436	BROMPHENIRAMINE	Renal Insufficiency, Chronic	0	Never tested	0.0120069	D014581	Urticaria
	CHEMBL811	D013167	BROMPHENIRAMINE	Spondylitis, Ankylosing	0	Never tested	0.00495757	D014581	Urticaria
	CHEMBL811	D003863	BROMPHENIRAMINE	Depression	0	Never tested	0.00202732	D014581	Urticaria
	CHEMBL811	D010003	BROMPHENIRAMINE	Osteoarthritis	0	Never tested	0.00781344	D014581	Urticaria
	CHEMBL811	D000419	BROMPHENIRAMINE	Albuminuria	0	Never tested	0.0088049	D014581	Urticaria
	CHEMBL811	D001281	BROMPHENIRAMINE	Atrial Fibrillation	0	Never tested	0.00265915	D014581	Urticaria
	CHEMBL811	D006973	BROMPHENIRAMINE	Hypertension	0	Never tested	0.011603	D014581	Urticaria
	CHEMBL811	D006327	BROMPHENIRAMINE	Heart Block	0	Never tested	0.0125174	D014581	Urticaria
	CHEMBL811	D055623	BROMPHENIRAMINE	Keratosis, Actinic	0	Never tested	0.00435889	D014581	Urticaria
	CHEMBL811	D001991	BROMPHENIRAMINE	Bronchitis	0	Never tested	0.00779185	D014581	Urticaria
	CHEMBL811	D008175	BROMPHENIRAMINE	Lung Neoplasms	0	Never tested	0.028802	D014581	Urticaria
	CHEMBL811	D008545	BROMPHENIRAMINE	Melanoma	0	Never tested	0.0221585	D014581	Urticaria
	CHEMBL811	D008228	BROMPHENIRAMINE	Lymphoma, Non-Hodgkin	0	Never tested	0.0244494	D014581	Urticaria
	CHEMBL811	D002294	BROMPHENIRAMINE	Carcinoma, Squamous Cell	0	Never tested	0.0327368	D014581	Urticaria
	CHEMBL811	D002349	BROMPHENIRAMINE	Carpal Tunnel Syndrome	0	Never tested	0.023603	D014581	Urticaria
	CHEMBL811	D016883	BROMPHENIRAMINE	Diabetic Ketoacidosis	0	Never tested	0.00264672	D014581	Urticaria
	CHEMBL811	D001749	BROMPHENIRAMINE	Urinary Bladder Neoplasms	0	Never tested	0.0319651	D014581	Urticaria
	CHEMBL811	D007889	BROMPHENIRAMINE	Leiomyoma	0	Never tested	0.0100182	D014581	Urticaria
	CHEMBL811	D018798	BROMPHENIRAMINE	Anemia, Iron-Deficiency	0	Never tested	0.00598444	D014581	Urticaria
	CHEMBL811	D000380	BROMPHENIRAMINE	Agranulocytosis	0	Never tested	0.00279406	D014581	Urticaria
	CHEMBL811	D012893	BROMPHENIRAMINE	Sleep Wake Disorders	0	Never tested	0.000282405	D014581	Urticaria
	CHEMBL811	D006429	BROMPHENIRAMINE	Hemiplegia	0	Never tested	0.0153513	D014581	Urticaria
	CHEMBL811	D011655	BROMPHENIRAMINE	Pulmonary Embolism	0	Never tested	0.00797169	D014581	Urticaria
	CHEMBL811	D009202	BROMPHENIRAMINE	Cardiomyopathies	0	Never tested	0.00287448	D014581	Urticaria
	CHEMBL811	D013345	BROMPHENIRAMINE	Subarachnoid Hemorrhage	0	Never tested	0.00634675	D014581	Urticaria
	CHEMBL811	D002543	BROMPHENIRAMINE	Cerebral Hemorrhage	0	Never tested	0.0124016	D014581	Urticaria
	CHEMBL811	D002544	BROMPHENIRAMINE	Cerebral Infarction	0	Never tested	0.0111197	D014581	Urticaria
	CHEMBL811	D050197	BROMPHENIRAMINE	Arteriosclerosis	0	Never tested	0.0318011	D014581	Urticaria
	CHEMBL811	D010689	BROMPHENIRAMINE	Phlebitis	0	Never tested	0.0233112	D014581	Urticaria
	CHEMBL811	D006484	BROMPHENIRAMINE	Hemorrhoids	0	Never tested	0.011453	D014581	Urticaria
	CHEMBL811	D007022	BROMPHENIRAMINE	Hypotension	0	Never tested	0.00768375	D014581	Urticaria
	CHEMBL811	D012852	BROMPHENIRAMINE	Sinusitis	0	Never tested	0.00883696	D014581	Urticaria
	CHEMBL811	D010996	BROMPHENIRAMINE	Pleural Effusion	0	Never tested	0.00545039	D014581	Urticaria
	CHEMBL811	D011030	BROMPHENIRAMINE	Pneumothorax	0	Never tested	0.0136967	D014581	Urticaria
	CHEMBL811	D014060	BROMPHENIRAMINE	Tongue Diseases	0	Status unknown	0.0115152	D014581	Urticaria
	CHEMBL811	D004941	BROMPHENIRAMINE	Esophagitis	0	Never tested	0.0179554	D014581	Urticaria
	CHEMBL811	D013276	BROMPHENIRAMINE	Stomach Ulcer	0	Never tested	0.00827225	D014581	Urticaria
	CHEMBL811	D004415	BROMPHENIRAMINE	Dyspepsia	0	Never tested	0.0135526	D014581	Urticaria
	CHEMBL811	D002769	BROMPHENIRAMINE	Cholelithiasis	0	Never tested	0.0158866	D014581	Urticaria
	CHEMBL811	D002764	BROMPHENIRAMINE	Cholecystitis	0	Never tested	0.0037924	D014581	Urticaria
	CHEMBL811	D010195	BROMPHENIRAMINE	Pancreatitis	0	Never tested	0.0203597	D014581	Urticaria
	CHEMBL811	D008286	BROMPHENIRAMINE	Malabsorption Syndromes	0	Never tested	0.0291337	D014581	Urticaria
	CHEMBL811	D002481	BROMPHENIRAMINE	Cellulitis	0	Never tested	0.00226525	D014581	Urticaria
	CHEMBL811	D011537	BROMPHENIRAMINE	Pruritus	0	Never tested	0.00388348	D014581	Urticaria
	CHEMBL811	D008010	BROMPHENIRAMINE	Lichen Planus	0	Never tested	0.00130195	D014581	Urticaria
	CHEMBL811	D017492	BROMPHENIRAMINE	Keratosis, Seborrheic	0	Never tested	0.00306989	D014581	Urticaria
	CHEMBL811	D011704	BROMPHENIRAMINE	Pyelonephritis	0	Never tested	0.0366868	D014581	Urticaria
	CHEMBL811	D058186	BROMPHENIRAMINE	Acute Kidney Injury	0	Never tested	0.018829	D014581	Urticaria
	CHEMBL811	D007676	BROMPHENIRAMINE	Kidney Failure, Chronic	0	Never tested	0.00843902	D014581	Urticaria
	CHEMBL811	D003556	BROMPHENIRAMINE	Cystitis	0	Never tested	0.00165338	D014581	Urticaria
	CHEMBL811	D011470	BROMPHENIRAMINE	Prostatic Hyperplasia	0	Never tested	0.00230071	D014581	Urticaria
	CHEMBL811	D011472	BROMPHENIRAMINE	Prostatitis	0	Never tested	0.00106332	D014581	Urticaria
	CHEMBL811	D005348	BROMPHENIRAMINE	Fibrocystic Breast Disease	0	Never tested	0.00730578	D014581	Urticaria
	CHEMBL811	D006177	BROMPHENIRAMINE	Gynecomastia	0	Never tested	0.0119458	D014581	Urticaria
	CHEMBL811	D004715	BROMPHENIRAMINE	Endometriosis	0	Never tested	0.00465205	D014581	Urticaria
	CHEMBL811	D003680	BROMPHENIRAMINE	Deglutition Disorders	0	Never tested	0.00847116	D014581	Urticaria
	CHEMBL811	D001201	BROMPHENIRAMINE	Ascites	0	Never tested	0.0067646	D014581	Urticaria
	CHEMBL811	D005076	BROMPHENIRAMINE	Exanthema	0	Never tested	0.00748485	D014581	Urticaria
	CHEMBL811	D014717	BROMPHENIRAMINE	Vertigo	0	Never tested	0.0051353	D014581	Urticaria
	CHEMBL811	D013575	BROMPHENIRAMINE	Syncope	0	Never tested	0.0287883	D014581	Urticaria
	CHEMBL811	D007766	BROMPHENIRAMINE	Lacrimal Apparatus Diseases	0	Never tested	0.0365662	D014581	Urticaria
	CHEMBL811	D006471	BROMPHENIRAMINE	Gastrointestinal Hemorrhage	0	Never tested	0.00432094	D014581	Urticaria
	CHEMBL811	D010437	BROMPHENIRAMINE	Peptic Ulcer	0	Never tested	0.017308	D014581	Urticaria
	CHEMBL811	D005921	BROMPHENIRAMINE	Glomerulonephritis	0	Never tested	0.000662931	D014581	Urticaria
	CHEMBL811	D006333	BROMPHENIRAMINE	Heart Failure	0	Never tested	0.00295334	D014581	Urticaria
	CHEMBL811	D006547	BROMPHENIRAMINE	Hernia	0	Never tested	0.00296583	D014581	Urticaria
	CHEMBL811	D006689	BROMPHENIRAMINE	Hodgkin Disease	0	Never tested	0.00315385	D014581	Urticaria
	CHEMBL811	D008113	BROMPHENIRAMINE	Liver Neoplasms	0	Never tested	0.0102781	D014581	Urticaria
	CHEMBL811	D010051	BROMPHENIRAMINE	Ovarian Neoplasms	0	Never tested	0.00724334	D014581	Urticaria
	CHEMBL811	D011471	BROMPHENIRAMINE	Prostatic Neoplasms	0	Never tested	0.0122925	D014581	Urticaria
	CHEMBL811	D000647	BROMPHENIRAMINE	Amnesia	0	Never tested	0.00111351	D014581	Urticaria
	CHEMBL811	D007951	BROMPHENIRAMINE	Leukemia, Myeloid	0	Never tested	0.00901171	D014581	Urticaria
	CHEMBL811	D000152	BROMPHENIRAMINE	Acne Vulgaris	0	Never tested	0.00445893	D014581	Urticaria
	CHEMBL811	D000740	BROMPHENIRAMINE	Anemia	0	Never tested	0.0233349	D014581	Urticaria
	CHEMBL811	D001064	BROMPHENIRAMINE	Appendicitis	0	Never tested	0.00307244	D014581	Urticaria
	CHEMBL811	D003248	BROMPHENIRAMINE	Constipation	0	Never tested	0.0174771	D014581	Urticaria
	CHEMBL811	D015352	BROMPHENIRAMINE	Dry Eye Syndromes	0	Never tested	0.0179741	D014581	Urticaria
	CHEMBL811	D004381	BROMPHENIRAMINE	Duodenal Ulcer	0	Never tested	0.0103963	D014581	Urticaria
	CHEMBL811	D015837	BROMPHENIRAMINE	Vestibular Diseases	0	Never tested	0.0110488	D014581	Urticaria
	CHEMBL811	D005705	BROMPHENIRAMINE	Gallbladder Diseases	0	Never tested	0.00200816	D014581	Urticaria
	CHEMBL811	D006073	BROMPHENIRAMINE	Gout	0	Never tested	0.000410221	D014581	Urticaria
	CHEMBL811	D001145	BROMPHENIRAMINE	Arrhythmias, Cardiac	0	Never tested	0.00730055	D014581	Urticaria
	CHEMBL811	D043183	BROMPHENIRAMINE	Irritable Bowel Syndrome	0	Never tested	0.00595949	D014581	Urticaria
	CHEMBL811	D001851	BROMPHENIRAMINE	Bone Diseases, Metabolic	0	Never tested	0.010131	D014581	Urticaria
	CHEMBL811	D010024	BROMPHENIRAMINE	Osteoporosis	0	Never tested	0.00392094	D014581	Urticaria
	CHEMBL811	D009443	BROMPHENIRAMINE	Neuritis	0	Never tested	0.0181639	D014581	Urticaria
	CHEMBL811	D010538	BROMPHENIRAMINE	Peritonitis	0	Never tested	0.00374325	D014581	Urticaria
	CHEMBL811	D010998	BROMPHENIRAMINE	Pleurisy	0	Never tested	0.0133683	D014581	Urticaria
	CHEMBL811	D011565	BROMPHENIRAMINE	Psoriasis	0	Never tested	0.0252704	D014581	Urticaria
	CHEMBL811	D012163	BROMPHENIRAMINE	Retinal Detachment	0	Never tested	0.00363509	D014581	Urticaria
	CHEMBL811	D012393	BROMPHENIRAMINE	Rosacea	0	Never tested	0.00803254	D014581	Urticaria
	CHEMBL811	D006042	BROMPHENIRAMINE	Goiter	0	Never tested	0.0244537	D014581	Urticaria
	CHEMBL811	D002546	BROMPHENIRAMINE	Ischemic Attack, Transient	0	Never tested	0.0409966	D014581	Urticaria
	CHEMBL811	D000083242	BROMPHENIRAMINE	Ischemic Stroke	0	Never tested	0.00103944	D014581	Urticaria
	CHEMBL811	D012891	BROMPHENIRAMINE	Sleep Apnea Syndromes	0	Never tested	0.000358901	D014581	Urticaria
	CHEMBL811	D013921	BROMPHENIRAMINE	Thrombocytopenia	0	Never tested	0.0366724	D014581	Urticaria
	CHEMBL811	D015179	BROMPHENIRAMINE	Colorectal Neoplasms	0	Never tested	0.00091605	D014581	Urticaria
	CHEMBL811	D006627	BROMPHENIRAMINE	Hirschsprung Disease	0	Never tested	0.0097119	D014581	Urticaria
	CHEMBL811	D013964	BROMPHENIRAMINE	Thyroid Neoplasms	0	Never tested	0.0195724	D014581	Urticaria
	CHEMBL811	D010001	BROMPHENIRAMINE	Osteitis Deformans	0	Never tested	0.00381523	D014581	Urticaria
	CHEMBL811	D007018	BROMPHENIRAMINE	Hypopituitarism	0	Never tested	0.0492028	D014581	Urticaria
	CHEMBL811	D020246	BROMPHENIRAMINE	Venous Thrombosis	0	Never tested	0.000510973	D014581	Urticaria
	CHEMBL811	D000075224	BROMPHENIRAMINE	Cardiac Conduction System Disease	0	Never tested	0.00907627	D014581	Urticaria
	CHEMBL811	D003731	BROMPHENIRAMINE	Dental Caries	0	Never tested	0.0063139	D014581	Urticaria
	CHEMBL811	D005242	BROMPHENIRAMINE	Fecal Incontinence	0	Never tested	0.00906706	D014581	Urticaria
	CHEMBL811	D016055	BROMPHENIRAMINE	Urinary Retention	0	Never tested	0.0468922	D014581	Urticaria
	CHEMBL811	D011141	BROMPHENIRAMINE	Polyuria	0	Never tested	0.00918522	D014581	Urticaria
	CHEMBL811	D007762	BROMPHENIRAMINE	Labyrinthitis	0	Never tested	0.00506844	D014581	Urticaria
	CHEMBL811	D012878	BROMPHENIRAMINE	Skin Neoplasms	0	Never tested	0.00287448	D014581	Urticaria
	CHEMBL811	D009260	BROMPHENIRAMINE	Nail Diseases	0	Never tested	0.00999886	D014581	Urticaria
	CHEMBL811	D016491	BROMPHENIRAMINE	Peripheral Vascular Diseases	0	Never tested	0.0172962	D014581	Urticaria
	CHEMBL811	D011111	BROMPHENIRAMINE	Polymyalgia Rheumatica	0	Never tested	0.00732563	D014581	Urticaria
	CHEMBL811	D013118	BROMPHENIRAMINE	Spinal Cord Diseases	0	Never tested	0.0100148	D014581	Urticaria
	CHEMBL811	D014648	BROMPHENIRAMINE	Varicose Veins	0	Never tested	0.00393603	D014581	Urticaria
	CHEMBL811	D010031	BROMPHENIRAMINE	Otitis	0	Never tested	0.00917183	D014581	Urticaria
	CHEMBL811	D019966	BROMPHENIRAMINE	Substance-Related Disorders	0	Never tested	0.0132809	D014581	Urticaria
	CHEMBL811	D015155	BROMPHENIRAMINE	Esophageal Spasm, Diffuse	0	Never tested	0.0194039	D014581	Urticaria
	CHEMBL813	D001289	EPROSARTAN	Attention Deficit Disorder with Hyperactivity	0	Never tested	0.0185939	D006973 ||| D006333	Hypertension ||| Heart Failure
	CHEMBL813	D001008	EPROSARTAN	Anxiety Disorders	0	Never tested	0.0140701	D006973 ||| D006333	Hypertension ||| Heart Failure
	CHEMBL813	D013313	EPROSARTAN	Stress Disorders, Post-Traumatic	0	Never tested	0.00482485	D006973 ||| D006333	Hypertension ||| Heart Failure
	CHEMBL813	D000856	EPROSARTAN	Anorexia Nervosa	0	Never tested	0.00639585	D006973 ||| D006333	Hypertension ||| Heart Failure
	CHEMBL813	D015228	EPROSARTAN	Hypertriglyceridemia	0	Never tested	0.0716776	D006973 ||| D006333	Hypertension ||| Heart Failure
	CHEMBL813	D003324	EPROSARTAN	Coronary Artery Disease	0	Never tested	0.162925	D006973 ||| D006333	Hypertension ||| Heart Failure
	CHEMBL813	D009765	EPROSARTAN	Obesity	0	Never tested	0.0715908	D006973 ||| D006333	Hypertension ||| Heart Failure
	CHEMBL813	D020177	EPROSARTAN	Idiopathic Hypersomnia	0	Never tested	0.0350752	D006973 ||| D006333	Hypertension ||| Heart Failure
	CHEMBL813	D010300	EPROSARTAN	Parkinson Disease	0	Never tested	0.00574208	D006973 ||| D006333	Hypertension ||| Heart Failure
	CHEMBL813	D013771	EPROSARTAN	Tetralogy of Fallot	0	Never tested	0.126306	D006973 ||| D006333	Hypertension ||| Heart Failure
	CHEMBL813	D001172	EPROSARTAN	Arthritis, Rheumatoid	0	Never tested	0.0224225	D006973 ||| D006333	Hypertension ||| Heart Failure
	CHEMBL813	D003424	EPROSARTAN	Crohn Disease	0	Never tested	0.00517082	D006973 ||| D006333	Hypertension ||| Heart Failure
	CHEMBL813	D003093	EPROSARTAN	Colitis, Ulcerative	0	Never tested	0.0024606	D006973 ||| D006333	Hypertension ||| Heart Failure
	CHEMBL813	D015212	EPROSARTAN	Inflammatory Bowel Diseases	0	Never tested	0.00762322	D006973 ||| D006333	Hypertension ||| Heart Failure
	CHEMBL813	D002761	EPROSARTAN	Cholangitis	0	Never tested	0.0282794	D006973 ||| D006333	Hypertension ||| Heart Failure
	CHEMBL813	D017098	EPROSARTAN	IgA Deficiency	0	Status unknown	0.0027803	D006973 ||| D006333	Hypertension ||| Heart Failure
	CHEMBL813	D008268	EPROSARTAN	Macular Degeneration	0	Never tested	0.0177228	D006973 ||| D006333	Hypertension ||| Heart Failure
	CHEMBL813	D034381	EPROSARTAN	Hearing Loss	0	Never tested	0.00408353	D006973 ||| D006333	Hypertension ||| Heart Failure
	CHEMBL813	D014012	EPROSARTAN	Tinnitus	0	Never tested	0.0301803	D006973 ||| D006333	Hypertension ||| Heart Failure
	CHEMBL813	D000505	EPROSARTAN	Alopecia	0	Never tested	0.023637	D006973 ||| D006333	Hypertension ||| Heart Failure
	CHEMBL813	D019226	EPROSARTAN	Oral Ulcer	0	Never tested	0.000384857	D006973 ||| D006333	Hypertension ||| Heart Failure
	CHEMBL813	D000787	EPROSARTAN	Angina Pectoris	0	Never tested	0.323947	D006973 ||| D006333	Hypertension ||| Heart Failure
	CHEMBL813	D065631	EPROSARTAN	Rhinitis, Allergic	0	Never tested	0.0132035	D006973 ||| D006333	Hypertension ||| Heart Failure
	CHEMBL813	D001249	EPROSARTAN	Asthma	0	Never tested	0.0174967	D006973 ||| D006333	Hypertension ||| Heart Failure
	CHEMBL813	D005764	EPROSARTAN	Gastroesophageal Reflux	0	Never tested	0.00936199	D006973 ||| D006333	Hypertension ||| Heart Failure
	CHEMBL813	D007037	EPROSARTAN	Hypothyroidism	0	Never tested	0.0121601	D006973 ||| D006333	Hypertension ||| Heart Failure
	CHEMBL813	D008881	EPROSARTAN	Migraine Disorders	0	Never tested	0.0073584	D006973 ||| D006333	Hypertension ||| Heart Failure
	CHEMBL813	D004485	EPROSARTAN	Eczema	0	Never tested	0.0144562	D006973 ||| D006333	Hypertension ||| Heart Failure
	CHEMBL813	D006937	EPROSARTAN	Hypercholesterolemia	0	Never tested	0.236139	D006973 ||| D006333	Hypertension ||| Heart Failure
	CHEMBL813	D012626	EPROSARTAN	Sebaceous Gland Neoplasms	0	Status unknown	0.00463962	D006973 ||| D006333	Hypertension ||| Heart Failure
	CHEMBL813	D001943	EPROSARTAN	Breast Neoplasms	0	Never tested	0.0151198	D006973 ||| D006333	Hypertension ||| Heart Failure
	CHEMBL813	D002280	EPROSARTAN	Carcinoma, Basal Cell	0	Never tested	0.00496124	D006973 ||| D006333	Hypertension ||| Heart Failure
	CHEMBL813	D000230	EPROSARTAN	Adenocarcinoma	0	Never tested	0.0174329	D006973 ||| D006333	Hypertension ||| Heart Failure
	CHEMBL813	D002386	EPROSARTAN	Cataract	0	Never tested	0.00329209	D006973 ||| D006333	Hypertension ||| Heart Failure
	CHEMBL813	D006552	EPROSARTAN	Hernia, Inguinal	0	Never tested	0.0239699	D006973 ||| D006333	Hypertension ||| Heart Failure
	CHEMBL813	D012005	EPROSARTAN	Rectal Prolapse	0	Status unknown	0.025843	D006973 ||| D006333	Hypertension ||| Heart Failure
	CHEMBL813	D014029	EPROSARTAN	Tobacco Use Disorder	0	Never tested	0.0049428	D006973 ||| D006333	Hypertension ||| Heart Failure
	CHEMBL813	D009203	EPROSARTAN	Myocardial Infarction	0	Never tested	0.224019	D006973 ||| D006333	Hypertension ||| Heart Failure
	CHEMBL813	D005756	EPROSARTAN	Gastritis	0	Never tested	0.0258037	D006973 ||| D006333	Hypertension ||| Heart Failure
	CHEMBL813	D006548	EPROSARTAN	Hernia, Diaphragmatic	0	Never tested	0.0111288	D006973 ||| D006333	Hypertension ||| Heart Failure
	CHEMBL813	D000076385	EPROSARTAN	Diverticular Diseases	0	Never tested	0.00977137	D006973 ||| D006333	Hypertension ||| Heart Failure
	CHEMBL813	D007319	EPROSARTAN	Sleep Initiation and Maintenance Disorders	0	Never tested	0.0330908	D006973 ||| D006333	Hypertension ||| Heart Failure
	CHEMBL813	D009290	EPROSARTAN	Narcolepsy	0	Never tested	0.00618561	D006973 ||| D006333	Hypertension ||| Heart Failure
	CHEMBL813	D003922	EPROSARTAN	Diabetes Mellitus, Type 1	0	Never tested	0.0166637	D006973 ||| D006333	Hypertension ||| Heart Failure
	CHEMBL813	D002446	EPROSARTAN	Celiac Disease	0	Never tested	0.0247878	D006973 ||| D006333	Hypertension ||| Heart Failure
	CHEMBL813	D008105	EPROSARTAN	Liver Cirrhosis, Biliary	0	Never tested	0.0197495	D006973 ||| D006333	Hypertension ||| Heart Failure
	CHEMBL813	D014820	EPROSARTAN	Vitiligo	0	Never tested	0.0045388	D006973 ||| D006333	Hypertension ||| Heart Failure
	CHEMBL813	D009798	EPROSARTAN	Ocular Hypertension	0	Never tested	0.0202736	D006973 ||| D006333	Hypertension ||| Heart Failure
	CHEMBL813	D009447	EPROSARTAN	Neuroblastoma	0	Never tested	0.0198998	D006973 ||| D006333	Hypertension ||| Heart Failure
	CHEMBL813	D012559	EPROSARTAN	Schizophrenia	0	Never tested	0.0145892	D006973 ||| D006333	Hypertension ||| Heart Failure
	CHEMBL813	D000690	EPROSARTAN	Amyotrophic Lateral Sclerosis	0	Never tested	0.01039	D006973 ||| D006333	Hypertension ||| Heart Failure
	CHEMBL813	D008180	EPROSARTAN	Lupus Erythematosus, Systemic	0	Never tested	0.00418772	D006973 ||| D006333	Hypertension ||| Heart Failure
	CHEMBL813	D000437	EPROSARTAN	Alcoholism	0	Never tested	0.0210596	D006973 ||| D006333	Hypertension ||| Heart Failure
	CHEMBL813	D000067877	EPROSARTAN	Autism Spectrum Disorder	0	Never tested	0.0272891	D006973 ||| D006333	Hypertension ||| Heart Failure
	CHEMBL813	D001714	EPROSARTAN	Bipolar Disorder	0	Never tested	0.00330921	D006973 ||| D006333	Hypertension ||| Heart Failure
	CHEMBL813	D009771	EPROSARTAN	Obsessive-Compulsive Disorder	0	Never tested	0.00314475	D006973 ||| D006333	Hypertension ||| Heart Failure
	CHEMBL813	D003924	EPROSARTAN	Diabetes Mellitus, Type 2	0	Never tested	0.0634871	D006973 ||| D006333	Hypertension ||| Heart Failure
	CHEMBL813	D000544	EPROSARTAN	Alzheimer Disease	0	Never tested	0.00823781	D006973 ||| D006333	Hypertension ||| Heart Failure
	CHEMBL813	D004827	EPROSARTAN	Epilepsy	0	Never tested	0.00871631	D006973 ||| D006333	Hypertension ||| Heart Failure
	CHEMBL813	D005901	EPROSARTAN	Glaucoma	0	Never tested	0.0390653	D006973 ||| D006333	Hypertension ||| Heart Failure
	CHEMBL813	D051436	EPROSARTAN	Renal Insufficiency, Chronic	0	Phase I	0.0526672	D006973 ||| D006333	Hypertension ||| Heart Failure
	CHEMBL813	D013167	EPROSARTAN	Spondylitis, Ankylosing	0	Never tested	0.00818949	D006973 ||| D006333	Hypertension ||| Heart Failure
	CHEMBL813	D003863	EPROSARTAN	Depression	0	Never tested	0.0546295	D006973 ||| D006333	Hypertension ||| Heart Failure
	CHEMBL813	D010003	EPROSARTAN	Osteoarthritis	0	Never tested	0.0553488	D006973 ||| D006333	Hypertension ||| Heart Failure
	CHEMBL813	D000419	EPROSARTAN	Albuminuria	0	Never tested	0.0322057	D006973 ||| D006333	Hypertension ||| Heart Failure
	CHEMBL813	D001281	EPROSARTAN	Atrial Fibrillation	0	Never tested	0.107644	D006973 ||| D006333	Hypertension ||| Heart Failure
	CHEMBL813	D006973	EPROSARTAN	Hypertension	1	Approved	0.0752011	D006333	Heart Failure
	CHEMBL813	D006327	EPROSARTAN	Heart Block	0	Never tested	0.0470222	D006973 ||| D006333	Hypertension ||| Heart Failure
	CHEMBL813	D055623	EPROSARTAN	Keratosis, Actinic	0	Never tested	0.0175001	D006973 ||| D006333	Hypertension ||| Heart Failure
	CHEMBL813	D001991	EPROSARTAN	Bronchitis	0	Never tested	0.0237527	D006973 ||| D006333	Hypertension ||| Heart Failure
	CHEMBL813	D008175	EPROSARTAN	Lung Neoplasms	0	Never tested	0.00825294	D006973 ||| D006333	Hypertension ||| Heart Failure
	CHEMBL813	D008545	EPROSARTAN	Melanoma	0	Never tested	0.00956001	D006973 ||| D006333	Hypertension ||| Heart Failure
	CHEMBL813	D008228	EPROSARTAN	Lymphoma, Non-Hodgkin	0	Never tested	0.00204973	D006973 ||| D006333	Hypertension ||| Heart Failure
	CHEMBL813	D002294	EPROSARTAN	Carcinoma, Squamous Cell	0	Never tested	0.0170972	D006973 ||| D006333	Hypertension ||| Heart Failure
	CHEMBL813	D002349	EPROSARTAN	Carpal Tunnel Syndrome	0	Never tested	0.0170022	D006973 ||| D006333	Hypertension ||| Heart Failure
	CHEMBL813	D016883	EPROSARTAN	Diabetic Ketoacidosis	0	Never tested	0.00683371	D006973 ||| D006333	Hypertension ||| Heart Failure
	CHEMBL813	D001749	EPROSARTAN	Urinary Bladder Neoplasms	0	Never tested	0.0158054	D006973 ||| D006333	Hypertension ||| Heart Failure
	CHEMBL813	D007889	EPROSARTAN	Leiomyoma	0	Never tested	0.0469531	D006973 ||| D006333	Hypertension ||| Heart Failure
	CHEMBL813	D018798	EPROSARTAN	Anemia, Iron-Deficiency	0	Never tested	0.0103685	D006973 ||| D006333	Hypertension ||| Heart Failure
	CHEMBL813	D000380	EPROSARTAN	Agranulocytosis	0	Never tested	0.0335702	D006973 ||| D006333	Hypertension ||| Heart Failure
	CHEMBL813	D012893	EPROSARTAN	Sleep Wake Disorders	0	Never tested	0.150149	D006973 ||| D006333	Hypertension ||| Heart Failure
	CHEMBL813	D006429	EPROSARTAN	Hemiplegia	0	Never tested	0.064504	D006973 ||| D006333	Hypertension ||| Heart Failure
	CHEMBL813	D011655	EPROSARTAN	Pulmonary Embolism	0	Never tested	0.0188653	D006973 ||| D006333	Hypertension ||| Heart Failure
	CHEMBL813	D009202	EPROSARTAN	Cardiomyopathies	0	Never tested	0.244613	D006973 ||| D006333	Hypertension ||| Heart Failure
	CHEMBL813	D013345	EPROSARTAN	Subarachnoid Hemorrhage	0	Never tested	0.0929275	D006973 ||| D006333	Hypertension ||| Heart Failure
	CHEMBL813	D002543	EPROSARTAN	Cerebral Hemorrhage	0	Never tested	0.00741671	D006973 ||| D006333	Hypertension ||| Heart Failure
	CHEMBL813	D002544	EPROSARTAN	Cerebral Infarction	0	Never tested	0.0910911	D006973 ||| D006333	Hypertension ||| Heart Failure
	CHEMBL813	D050197	EPROSARTAN	Arteriosclerosis	0	Never tested	0.164677	D006973 ||| D006333	Hypertension ||| Heart Failure
	CHEMBL813	D010689	EPROSARTAN	Phlebitis	0	Never tested	0.00184547	D006973 ||| D006333	Hypertension ||| Heart Failure
	CHEMBL813	D006484	EPROSARTAN	Hemorrhoids	0	Never tested	0.00575647	D006973 ||| D006333	Hypertension ||| Heart Failure
	CHEMBL813	D007022	EPROSARTAN	Hypotension	0	Never tested	0.0263919	D006973 ||| D006333	Hypertension ||| Heart Failure
	CHEMBL813	D012852	EPROSARTAN	Sinusitis	0	Never tested	0.00307845	D006973 ||| D006333	Hypertension ||| Heart Failure
	CHEMBL813	D010996	EPROSARTAN	Pleural Effusion	0	Never tested	0.0107088	D006973 ||| D006333	Hypertension ||| Heart Failure
	CHEMBL813	D011030	EPROSARTAN	Pneumothorax	0	Never tested	0.0370448	D006973 ||| D006333	Hypertension ||| Heart Failure
	CHEMBL813	D014060	EPROSARTAN	Tongue Diseases	0	Status unknown	0.0851803	D006973 ||| D006333	Hypertension ||| Heart Failure
	CHEMBL813	D004941	EPROSARTAN	Esophagitis	0	Never tested	0.0220474	D006973 ||| D006333	Hypertension ||| Heart Failure
	CHEMBL813	D013276	EPROSARTAN	Stomach Ulcer	0	Never tested	0.00794794	D006973 ||| D006333	Hypertension ||| Heart Failure
	CHEMBL813	D004415	EPROSARTAN	Dyspepsia	0	Never tested	0.00414558	D006973 ||| D006333	Hypertension ||| Heart Failure
	CHEMBL813	D002769	EPROSARTAN	Cholelithiasis	0	Never tested	0.04716	D006973 ||| D006333	Hypertension ||| Heart Failure
	CHEMBL813	D002764	EPROSARTAN	Cholecystitis	0	Never tested	0.0223296	D006973 ||| D006333	Hypertension ||| Heart Failure
	CHEMBL813	D010195	EPROSARTAN	Pancreatitis	0	Never tested	0.00645924	D006973 ||| D006333	Hypertension ||| Heart Failure
	CHEMBL813	D008286	EPROSARTAN	Malabsorption Syndromes	0	Never tested	0.00766636	D006973 ||| D006333	Hypertension ||| Heart Failure
	CHEMBL813	D002481	EPROSARTAN	Cellulitis	0	Never tested	0.032596	D006973 ||| D006333	Hypertension ||| Heart Failure
	CHEMBL813	D011537	EPROSARTAN	Pruritus	0	Never tested	0.0117241	D006973 ||| D006333	Hypertension ||| Heart Failure
	CHEMBL813	D008010	EPROSARTAN	Lichen Planus	0	Never tested	0.0157021	D006973 ||| D006333	Hypertension ||| Heart Failure
	CHEMBL813	D017492	EPROSARTAN	Keratosis, Seborrheic	0	Never tested	0.00784266	D006973 ||| D006333	Hypertension ||| Heart Failure
	CHEMBL813	D011704	EPROSARTAN	Pyelonephritis	0	Never tested	0.00370325	D006973 ||| D006333	Hypertension ||| Heart Failure
	CHEMBL813	D058186	EPROSARTAN	Acute Kidney Injury	0	Never tested	0.0712085	D006973 ||| D006333	Hypertension ||| Heart Failure
	CHEMBL813	D007676	EPROSARTAN	Kidney Failure, Chronic	0	Never tested	0.0446816	D006973 ||| D006333	Hypertension ||| Heart Failure
	CHEMBL813	D003556	EPROSARTAN	Cystitis	0	Never tested	0.0150438	D006973 ||| D006333	Hypertension ||| Heart Failure
	CHEMBL813	D011470	EPROSARTAN	Prostatic Hyperplasia	0	Never tested	0.00439512	D006973 ||| D006333	Hypertension ||| Heart Failure
	CHEMBL813	D011472	EPROSARTAN	Prostatitis	0	Never tested	0.0274812	D006973 ||| D006333	Hypertension ||| Heart Failure
	CHEMBL813	D005348	EPROSARTAN	Fibrocystic Breast Disease	0	Never tested	0.0244855	D006973 ||| D006333	Hypertension ||| Heart Failure
	CHEMBL813	D006177	EPROSARTAN	Gynecomastia	0	Never tested	0.0113118	D006973 ||| D006333	Hypertension ||| Heart Failure
	CHEMBL813	D004715	EPROSARTAN	Endometriosis	0	Never tested	0.00772275	D006973 ||| D006333	Hypertension ||| Heart Failure
	CHEMBL813	D003680	EPROSARTAN	Deglutition Disorders	0	Never tested	0.0198114	D006973 ||| D006333	Hypertension ||| Heart Failure
	CHEMBL813	D001201	EPROSARTAN	Ascites	0	Never tested	0.0206798	D006973 ||| D006333	Hypertension ||| Heart Failure
	CHEMBL813	D005076	EPROSARTAN	Exanthema	0	Never tested	0.0080408	D006973 ||| D006333	Hypertension ||| Heart Failure
	CHEMBL813	D014717	EPROSARTAN	Vertigo	0	Never tested	0.026153	D006973 ||| D006333	Hypertension ||| Heart Failure
	CHEMBL813	D013575	EPROSARTAN	Syncope	0	Never tested	0.0193239	D006973 ||| D006333	Hypertension ||| Heart Failure
	CHEMBL813	D007766	EPROSARTAN	Lacrimal Apparatus Diseases	0	Never tested	0.0020204	D006973 ||| D006333	Hypertension ||| Heart Failure
	CHEMBL813	D006471	EPROSARTAN	Gastrointestinal Hemorrhage	0	Never tested	0.0162887	D006973 ||| D006333	Hypertension ||| Heart Failure
	CHEMBL813	D010437	EPROSARTAN	Peptic Ulcer	0	Never tested	0.0324508	D006973 ||| D006333	Hypertension ||| Heart Failure
	CHEMBL813	D005921	EPROSARTAN	Glomerulonephritis	0	Never tested	0.00758212	D006973 ||| D006333	Hypertension ||| Heart Failure
	CHEMBL813	D006333	EPROSARTAN	Heart Failure	1	Approved	0.0507008	D006973	Hypertension
	CHEMBL813	D006547	EPROSARTAN	Hernia	0	Never tested	0.0284471	D006973 ||| D006333	Hypertension ||| Heart Failure
	CHEMBL813	D006689	EPROSARTAN	Hodgkin Disease	0	Never tested	0.00784376	D006973 ||| D006333	Hypertension ||| Heart Failure
	CHEMBL813	D008113	EPROSARTAN	Liver Neoplasms	0	Never tested	0.00289231	D006973 ||| D006333	Hypertension ||| Heart Failure
	CHEMBL813	D010051	EPROSARTAN	Ovarian Neoplasms	0	Never tested	0.003082	D006973 ||| D006333	Hypertension ||| Heart Failure
	CHEMBL813	D011471	EPROSARTAN	Prostatic Neoplasms	0	Never tested	0.00887557	D006973 ||| D006333	Hypertension ||| Heart Failure
	CHEMBL813	D000647	EPROSARTAN	Amnesia	0	Never tested	0.0304915	D006973 ||| D006333	Hypertension ||| Heart Failure
	CHEMBL813	D007951	EPROSARTAN	Leukemia, Myeloid	0	Never tested	0.0106155	D006973 ||| D006333	Hypertension ||| Heart Failure
	CHEMBL813	D000152	EPROSARTAN	Acne Vulgaris	0	Never tested	0.00591489	D006973 ||| D006333	Hypertension ||| Heart Failure
	CHEMBL813	D000740	EPROSARTAN	Anemia	0	Never tested	0.00576284	D006973 ||| D006333	Hypertension ||| Heart Failure
	CHEMBL813	D001064	EPROSARTAN	Appendicitis	0	Never tested	0.00325829	D006973 ||| D006333	Hypertension ||| Heart Failure
	CHEMBL813	D003248	EPROSARTAN	Constipation	0	Never tested	0.00995569	D006973 ||| D006333	Hypertension ||| Heart Failure
	CHEMBL813	D015352	EPROSARTAN	Dry Eye Syndromes	0	Never tested	0.0235889	D006973 ||| D006333	Hypertension ||| Heart Failure
	CHEMBL813	D004381	EPROSARTAN	Duodenal Ulcer	0	Never tested	0.0580989	D006973 ||| D006333	Hypertension ||| Heart Failure
	CHEMBL813	D015837	EPROSARTAN	Vestibular Diseases	0	Never tested	0.00879618	D006973 ||| D006333	Hypertension ||| Heart Failure
	CHEMBL813	D005705	EPROSARTAN	Gallbladder Diseases	0	Never tested	0.0119426	D006973 ||| D006333	Hypertension ||| Heart Failure
	CHEMBL813	D006073	EPROSARTAN	Gout	0	Never tested	0.0562148	D006973 ||| D006333	Hypertension ||| Heart Failure
	CHEMBL813	D001145	EPROSARTAN	Arrhythmias, Cardiac	0	Never tested	0.0183863	D006973 ||| D006333	Hypertension ||| Heart Failure
	CHEMBL813	D043183	EPROSARTAN	Irritable Bowel Syndrome	0	Never tested	0.00528768	D006973 ||| D006333	Hypertension ||| Heart Failure
	CHEMBL813	D001851	EPROSARTAN	Bone Diseases, Metabolic	0	Never tested	0.00917979	D006973 ||| D006333	Hypertension ||| Heart Failure
	CHEMBL813	D010024	EPROSARTAN	Osteoporosis	0	Never tested	0.00642603	D006973 ||| D006333	Hypertension ||| Heart Failure
	CHEMBL813	D009443	EPROSARTAN	Neuritis	0	Never tested	0.0161628	D006973 ||| D006333	Hypertension ||| Heart Failure
	CHEMBL813	D010538	EPROSARTAN	Peritonitis	0	Never tested	0.0269854	D006973 ||| D006333	Hypertension ||| Heart Failure
	CHEMBL813	D010998	EPROSARTAN	Pleurisy	0	Never tested	0.0315546	D006973 ||| D006333	Hypertension ||| Heart Failure
	CHEMBL813	D011565	EPROSARTAN	Psoriasis	0	Never tested	0.00900248	D006973 ||| D006333	Hypertension ||| Heart Failure
	CHEMBL813	D012163	EPROSARTAN	Retinal Detachment	0	Never tested	0.000667518	D006973 ||| D006333	Hypertension ||| Heart Failure
	CHEMBL813	D012393	EPROSARTAN	Rosacea	0	Never tested	0.0143674	D006973 ||| D006333	Hypertension ||| Heart Failure
	CHEMBL813	D006042	EPROSARTAN	Goiter	0	Never tested	0.0152897	D006973 ||| D006333	Hypertension ||| Heart Failure
	CHEMBL813	D002546	EPROSARTAN	Ischemic Attack, Transient	0	Never tested	0.0481715	D006973 ||| D006333	Hypertension ||| Heart Failure
	CHEMBL813	D000083242	EPROSARTAN	Ischemic Stroke	0	Never tested	0.0715896	D006973 ||| D006333	Hypertension ||| Heart Failure
	CHEMBL813	D012891	EPROSARTAN	Sleep Apnea Syndromes	0	Never tested	0.0951448	D006973 ||| D006333	Hypertension ||| Heart Failure
	CHEMBL813	D013921	EPROSARTAN	Thrombocytopenia	0	Never tested	0.0177806	D006973 ||| D006333	Hypertension ||| Heart Failure
	CHEMBL813	D015179	EPROSARTAN	Colorectal Neoplasms	0	Never tested	0.0187341	D006973 ||| D006333	Hypertension ||| Heart Failure
	CHEMBL813	D006627	EPROSARTAN	Hirschsprung Disease	0	Never tested	0.00245743	D006973 ||| D006333	Hypertension ||| Heart Failure
	CHEMBL813	D013964	EPROSARTAN	Thyroid Neoplasms	0	Never tested	0.0184871	D006973 ||| D006333	Hypertension ||| Heart Failure
	CHEMBL813	D010001	EPROSARTAN	Osteitis Deformans	0	Never tested	0.129	D006973 ||| D006333	Hypertension ||| Heart Failure
	CHEMBL813	D007018	EPROSARTAN	Hypopituitarism	0	Never tested	0.00500397	D006973 ||| D006333	Hypertension ||| Heart Failure
	CHEMBL813	D020246	EPROSARTAN	Venous Thrombosis	0	Never tested	0.00929221	D006973 ||| D006333	Hypertension ||| Heart Failure
	CHEMBL813	D000075224	EPROSARTAN	Cardiac Conduction System Disease	0	Never tested	0.0871858	D006973 ||| D006333	Hypertension ||| Heart Failure
	CHEMBL813	D003731	EPROSARTAN	Dental Caries	0	Never tested	0.025498	D006973 ||| D006333	Hypertension ||| Heart Failure
	CHEMBL813	D005242	EPROSARTAN	Fecal Incontinence	0	Never tested	0.00690365	D006973 ||| D006333	Hypertension ||| Heart Failure
	CHEMBL813	D016055	EPROSARTAN	Urinary Retention	0	Never tested	0.0293462	D006973 ||| D006333	Hypertension ||| Heart Failure
	CHEMBL813	D011141	EPROSARTAN	Polyuria	0	Never tested	0.0096901	D006973 ||| D006333	Hypertension ||| Heart Failure
	CHEMBL813	D007762	EPROSARTAN	Labyrinthitis	0	Never tested	0.0138046	D006973 ||| D006333	Hypertension ||| Heart Failure
	CHEMBL813	D012878	EPROSARTAN	Skin Neoplasms	0	Never tested	0.00967762	D006973 ||| D006333	Hypertension ||| Heart Failure
	CHEMBL813	D009260	EPROSARTAN	Nail Diseases	0	Never tested	0.0151028	D006973 ||| D006333	Hypertension ||| Heart Failure
	CHEMBL813	D016491	EPROSARTAN	Peripheral Vascular Diseases	0	Never tested	0.0150384	D006973 ||| D006333	Hypertension ||| Heart Failure
	CHEMBL813	D011111	EPROSARTAN	Polymyalgia Rheumatica	0	Never tested	0.0188392	D006973 ||| D006333	Hypertension ||| Heart Failure
	CHEMBL813	D013118	EPROSARTAN	Spinal Cord Diseases	0	Never tested	0.0191923	D006973 ||| D006333	Hypertension ||| Heart Failure
	CHEMBL813	D014581	EPROSARTAN	Urticaria	0	Never tested	0.0189195	D006973 ||| D006333	Hypertension ||| Heart Failure
	CHEMBL813	D014648	EPROSARTAN	Varicose Veins	0	Never tested	0.000186838	D006973 ||| D006333	Hypertension ||| Heart Failure
	CHEMBL813	D010031	EPROSARTAN	Otitis	0	Never tested	0.0373719	D006973 ||| D006333	Hypertension ||| Heart Failure
	CHEMBL813	D019966	EPROSARTAN	Substance-Related Disorders	0	Never tested	0.0287815	D006973 ||| D006333	Hypertension ||| Heart Failure
	CHEMBL813	D015155	EPROSARTAN	Esophageal Spasm, Diffuse	0	Never tested	0.00827638	D006973 ||| D006333	Hypertension ||| Heart Failure
	CHEMBL814	D001289	FLUVOXAMINE	Attention Deficit Disorder with Hyperactivity	0	Phase unknown	0.00576786	D009771	Obsessive-Compulsive Disorder
	CHEMBL814	D001008	FLUVOXAMINE	Anxiety Disorders	0	Phase unknown	0.0199403	D009771	Obsessive-Compulsive Disorder
	CHEMBL814	D013313	FLUVOXAMINE	Stress Disorders, Post-Traumatic	0	Phase unknown	0.0115264	D009771	Obsessive-Compulsive Disorder
	CHEMBL814	D000856	FLUVOXAMINE	Anorexia Nervosa	0	Never tested	0.0112735	D009771	Obsessive-Compulsive Disorder
	CHEMBL814	D015228	FLUVOXAMINE	Hypertriglyceridemia	0	Never tested	0.00381552	D009771	Obsessive-Compulsive Disorder
	CHEMBL814	D003324	FLUVOXAMINE	Coronary Artery Disease	0	Never tested	0.000746846	D009771	Obsessive-Compulsive Disorder
	CHEMBL814	D009765	FLUVOXAMINE	Obesity	0	Never tested	0.00868305	D009771	Obsessive-Compulsive Disorder
	CHEMBL814	D020177	FLUVOXAMINE	Idiopathic Hypersomnia	0	Never tested	0.00875888	D009771	Obsessive-Compulsive Disorder
	CHEMBL814	D010300	FLUVOXAMINE	Parkinson Disease	0	Never tested	0.00446987	D009771	Obsessive-Compulsive Disorder
	CHEMBL814	D013771	FLUVOXAMINE	Tetralogy of Fallot	0	Never tested	0.00503971	D009771	Obsessive-Compulsive Disorder
	CHEMBL814	D001172	FLUVOXAMINE	Arthritis, Rheumatoid	0	Never tested	0.017069	D009771	Obsessive-Compulsive Disorder
	CHEMBL814	D003424	FLUVOXAMINE	Crohn Disease	0	Never tested	0.00942597	D009771	Obsessive-Compulsive Disorder
	CHEMBL814	D003093	FLUVOXAMINE	Colitis, Ulcerative	0	Never tested	0.00827661	D009771	Obsessive-Compulsive Disorder
	CHEMBL814	D015212	FLUVOXAMINE	Inflammatory Bowel Diseases	0	Never tested	0.0156914	D009771	Obsessive-Compulsive Disorder
	CHEMBL814	D002761	FLUVOXAMINE	Cholangitis	0	Never tested	0.001832	D009771	Obsessive-Compulsive Disorder
	CHEMBL814	D017098	FLUVOXAMINE	IgA Deficiency	0	Status unknown	0.00265872	D009771	Obsessive-Compulsive Disorder
	CHEMBL814	D008268	FLUVOXAMINE	Macular Degeneration	0	Never tested	0.00642503	D009771	Obsessive-Compulsive Disorder
	CHEMBL814	D034381	FLUVOXAMINE	Hearing Loss	0	Never tested	0.00104269	D009771	Obsessive-Compulsive Disorder
	CHEMBL814	D014012	FLUVOXAMINE	Tinnitus	0	Never tested	0.00691069	D009771	Obsessive-Compulsive Disorder
	CHEMBL814	D000505	FLUVOXAMINE	Alopecia	0	Never tested	0.0025957	D009771	Obsessive-Compulsive Disorder
	CHEMBL814	D019226	FLUVOXAMINE	Oral Ulcer	0	Never tested	0.00779592	D009771	Obsessive-Compulsive Disorder
	CHEMBL814	D000787	FLUVOXAMINE	Angina Pectoris	0	Never tested	0.00469618	D009771	Obsessive-Compulsive Disorder
	CHEMBL814	D065631	FLUVOXAMINE	Rhinitis, Allergic	0	Never tested	0.00772806	D009771	Obsessive-Compulsive Disorder
	CHEMBL814	D001249	FLUVOXAMINE	Asthma	0	Never tested	0.00447937	D009771	Obsessive-Compulsive Disorder
	CHEMBL814	D005764	FLUVOXAMINE	Gastroesophageal Reflux	0	Never tested	0.0404706	D009771	Obsessive-Compulsive Disorder
	CHEMBL814	D007037	FLUVOXAMINE	Hypothyroidism	0	Never tested	0.00104393	D009771	Obsessive-Compulsive Disorder
	CHEMBL814	D008881	FLUVOXAMINE	Migraine Disorders	0	Never tested	0.00220665	D009771	Obsessive-Compulsive Disorder
	CHEMBL814	D004485	FLUVOXAMINE	Eczema	0	Never tested	0.00890223	D009771	Obsessive-Compulsive Disorder
	CHEMBL814	D006937	FLUVOXAMINE	Hypercholesterolemia	0	Never tested	0.0170208	D009771	Obsessive-Compulsive Disorder
	CHEMBL814	D012626	FLUVOXAMINE	Sebaceous Gland Neoplasms	0	Status unknown	0.00336761	D009771	Obsessive-Compulsive Disorder
	CHEMBL814	D001943	FLUVOXAMINE	Breast Neoplasms	0	Never tested	0.00218198	D009771	Obsessive-Compulsive Disorder
	CHEMBL814	D002280	FLUVOXAMINE	Carcinoma, Basal Cell	0	Never tested	0.00139607	D009771	Obsessive-Compulsive Disorder
	CHEMBL814	D000230	FLUVOXAMINE	Adenocarcinoma	0	Never tested	0.0100981	D009771	Obsessive-Compulsive Disorder
	CHEMBL814	D002386	FLUVOXAMINE	Cataract	0	Never tested	0.00771961	D009771	Obsessive-Compulsive Disorder
	CHEMBL814	D006552	FLUVOXAMINE	Hernia, Inguinal	0	Never tested	0.0412634	D009771	Obsessive-Compulsive Disorder
	CHEMBL814	D012005	FLUVOXAMINE	Rectal Prolapse	0	Status unknown	0.00293192	D009771	Obsessive-Compulsive Disorder
	CHEMBL814	D014029	FLUVOXAMINE	Tobacco Use Disorder	0	Never tested	0.00757154	D009771	Obsessive-Compulsive Disorder
	CHEMBL814	D009203	FLUVOXAMINE	Myocardial Infarction	0	Never tested	0.0069034	D009771	Obsessive-Compulsive Disorder
	CHEMBL814	D005756	FLUVOXAMINE	Gastritis	0	Never tested	0.00131659	D009771	Obsessive-Compulsive Disorder
	CHEMBL814	D006548	FLUVOXAMINE	Hernia, Diaphragmatic	0	Never tested	0.010202	D009771	Obsessive-Compulsive Disorder
	CHEMBL814	D000076385	FLUVOXAMINE	Diverticular Diseases	0	Never tested	0.0207492	D009771	Obsessive-Compulsive Disorder
	CHEMBL814	D007319	FLUVOXAMINE	Sleep Initiation and Maintenance Disorders	0	Phase unknown	0.0292891	D009771	Obsessive-Compulsive Disorder
	CHEMBL814	D009290	FLUVOXAMINE	Narcolepsy	0	Never tested	0.019669	D009771	Obsessive-Compulsive Disorder
	CHEMBL814	D003922	FLUVOXAMINE	Diabetes Mellitus, Type 1	0	Never tested	0.00562346	D009771	Obsessive-Compulsive Disorder
	CHEMBL814	D002446	FLUVOXAMINE	Celiac Disease	0	Never tested	0.0232508	D009771	Obsessive-Compulsive Disorder
	CHEMBL814	D008105	FLUVOXAMINE	Liver Cirrhosis, Biliary	0	Never tested	0.00598708	D009771	Obsessive-Compulsive Disorder
	CHEMBL814	D014820	FLUVOXAMINE	Vitiligo	0	Never tested	0.0206407	D009771	Obsessive-Compulsive Disorder
	CHEMBL814	D009798	FLUVOXAMINE	Ocular Hypertension	0	Never tested	0.00310862	D009771	Obsessive-Compulsive Disorder
	CHEMBL814	D009447	FLUVOXAMINE	Neuroblastoma	0	Never tested	0.0123226	D009771	Obsessive-Compulsive Disorder
	CHEMBL814	D012559	FLUVOXAMINE	Schizophrenia	0	Phase unknown	0.0249903	D009771	Obsessive-Compulsive Disorder
	CHEMBL814	D000690	FLUVOXAMINE	Amyotrophic Lateral Sclerosis	0	Never tested	0.0196568	D009771	Obsessive-Compulsive Disorder
	CHEMBL814	D008180	FLUVOXAMINE	Lupus Erythematosus, Systemic	0	Never tested	0.00307322	D009771	Obsessive-Compulsive Disorder
	CHEMBL814	D000437	FLUVOXAMINE	Alcoholism	0	Never tested	0.00129543	D009771	Obsessive-Compulsive Disorder
	CHEMBL814	D000067877	FLUVOXAMINE	Autism Spectrum Disorder	0	Never tested	0.022302	D009771	Obsessive-Compulsive Disorder
	CHEMBL814	D001714	FLUVOXAMINE	Bipolar Disorder	0	Phase unknown	0.0206998	D009771	Obsessive-Compulsive Disorder
	CHEMBL814	D003924	FLUVOXAMINE	Diabetes Mellitus, Type 2	0	Never tested	0.00525638	D009771	Obsessive-Compulsive Disorder
	CHEMBL814	D000544	FLUVOXAMINE	Alzheimer Disease	0	Never tested	0.0155989	D009771	Obsessive-Compulsive Disorder
	CHEMBL814	D004827	FLUVOXAMINE	Epilepsy	0	Never tested	0.0036444	D009771	Obsessive-Compulsive Disorder
	CHEMBL814	D005901	FLUVOXAMINE	Glaucoma	0	Never tested	0.00334479	D009771	Obsessive-Compulsive Disorder
	CHEMBL814	D051436	FLUVOXAMINE	Renal Insufficiency, Chronic	0	Never tested	0.0401956	D009771	Obsessive-Compulsive Disorder
	CHEMBL814	D013167	FLUVOXAMINE	Spondylitis, Ankylosing	0	Never tested	0.00159005	D009771	Obsessive-Compulsive Disorder
	CHEMBL814	D003863	FLUVOXAMINE	Depression	0	Phase unknown	0.0276171	D009771	Obsessive-Compulsive Disorder
	CHEMBL814	D010003	FLUVOXAMINE	Osteoarthritis	0	Never tested	0.00273111	D009771	Obsessive-Compulsive Disorder
	CHEMBL814	D000419	FLUVOXAMINE	Albuminuria	0	Never tested	0.00706356	D009771	Obsessive-Compulsive Disorder
	CHEMBL814	D001281	FLUVOXAMINE	Atrial Fibrillation	0	Never tested	0.00494227	D009771	Obsessive-Compulsive Disorder
	CHEMBL814	D006973	FLUVOXAMINE	Hypertension	0	Never tested	0.0050779	D009771	Obsessive-Compulsive Disorder
	CHEMBL814	D006327	FLUVOXAMINE	Heart Block	0	Never tested	0.00444091	D009771	Obsessive-Compulsive Disorder
	CHEMBL814	D055623	FLUVOXAMINE	Keratosis, Actinic	0	Never tested	0.0111577	D009771	Obsessive-Compulsive Disorder
	CHEMBL814	D001991	FLUVOXAMINE	Bronchitis	0	Never tested	0.00816118	D009771	Obsessive-Compulsive Disorder
	CHEMBL814	D008175	FLUVOXAMINE	Lung Neoplasms	0	Never tested	0.00982818	D009771	Obsessive-Compulsive Disorder
	CHEMBL814	D008545	FLUVOXAMINE	Melanoma	0	Never tested	0.018268	D009771	Obsessive-Compulsive Disorder
	CHEMBL814	D008228	FLUVOXAMINE	Lymphoma, Non-Hodgkin	0	Never tested	0.0251036	D009771	Obsessive-Compulsive Disorder
	CHEMBL814	D002294	FLUVOXAMINE	Carcinoma, Squamous Cell	0	Never tested	0.00342749	D009771	Obsessive-Compulsive Disorder
	CHEMBL814	D002349	FLUVOXAMINE	Carpal Tunnel Syndrome	0	Never tested	0.00526683	D009771	Obsessive-Compulsive Disorder
	CHEMBL814	D016883	FLUVOXAMINE	Diabetic Ketoacidosis	0	Never tested	0.0013213	D009771	Obsessive-Compulsive Disorder
	CHEMBL814	D001749	FLUVOXAMINE	Urinary Bladder Neoplasms	0	Never tested	0.0137549	D009771	Obsessive-Compulsive Disorder
	CHEMBL814	D007889	FLUVOXAMINE	Leiomyoma	0	Never tested	0.0366907	D009771	Obsessive-Compulsive Disorder
	CHEMBL814	D018798	FLUVOXAMINE	Anemia, Iron-Deficiency	0	Never tested	0.00310085	D009771	Obsessive-Compulsive Disorder
	CHEMBL814	D012893	FLUVOXAMINE	Sleep Wake Disorders	0	Never tested	0.00351616	D009771	Obsessive-Compulsive Disorder
	CHEMBL814	D011655	FLUVOXAMINE	Pulmonary Embolism	0	Never tested	0.0069905	D009771	Obsessive-Compulsive Disorder
	CHEMBL814	D009202	FLUVOXAMINE	Cardiomyopathies	0	Never tested	0.00225879	D009771	Obsessive-Compulsive Disorder
	CHEMBL814	D013345	FLUVOXAMINE	Subarachnoid Hemorrhage	0	Never tested	0.0235419	D009771	Obsessive-Compulsive Disorder
	CHEMBL814	D002543	FLUVOXAMINE	Cerebral Hemorrhage	0	Never tested	0.00124627	D009771	Obsessive-Compulsive Disorder
	CHEMBL814	D050197	FLUVOXAMINE	Arteriosclerosis	0	Never tested	0.00797196	D009771	Obsessive-Compulsive Disorder
	CHEMBL814	D006484	FLUVOXAMINE	Hemorrhoids	0	Never tested	0.0135704	D009771	Obsessive-Compulsive Disorder
	CHEMBL814	D012852	FLUVOXAMINE	Sinusitis	0	Never tested	0.0451525	D009771	Obsessive-Compulsive Disorder
	CHEMBL814	D011030	FLUVOXAMINE	Pneumothorax	0	Never tested	0.00616776	D009771	Obsessive-Compulsive Disorder
	CHEMBL814	D013276	FLUVOXAMINE	Stomach Ulcer	0	Never tested	0.0150099	D009771	Obsessive-Compulsive Disorder
	CHEMBL814	D002769	FLUVOXAMINE	Cholelithiasis	0	Never tested	0.0191276	D009771	Obsessive-Compulsive Disorder
	CHEMBL814	D002764	FLUVOXAMINE	Cholecystitis	0	Never tested	0.0167256	D009771	Obsessive-Compulsive Disorder
	CHEMBL814	D010195	FLUVOXAMINE	Pancreatitis	0	Never tested	0.00819667	D009771	Obsessive-Compulsive Disorder
	CHEMBL814	D008010	FLUVOXAMINE	Lichen Planus	0	Never tested	0.00157307	D009771	Obsessive-Compulsive Disorder
	CHEMBL814	D017492	FLUVOXAMINE	Keratosis, Seborrheic	0	Never tested	0.0106907	D009771	Obsessive-Compulsive Disorder
	CHEMBL814	D007676	FLUVOXAMINE	Kidney Failure, Chronic	0	Never tested	0.0103963	D009771	Obsessive-Compulsive Disorder
	CHEMBL814	D003556	FLUVOXAMINE	Cystitis	0	Never tested	0.0028717	D009771	Obsessive-Compulsive Disorder
	CHEMBL814	D011470	FLUVOXAMINE	Prostatic Hyperplasia	0	Never tested	0.00991387	D009771	Obsessive-Compulsive Disorder
	CHEMBL814	D006177	FLUVOXAMINE	Gynecomastia	0	Never tested	0.00170268	D009771	Obsessive-Compulsive Disorder
	CHEMBL814	D004715	FLUVOXAMINE	Endometriosis	0	Never tested	0.0341276	D009771	Obsessive-Compulsive Disorder
	CHEMBL814	D014717	FLUVOXAMINE	Vertigo	0	Never tested	0.0293822	D009771	Obsessive-Compulsive Disorder
	CHEMBL814	D010437	FLUVOXAMINE	Peptic Ulcer	0	Never tested	0.0261659	D009771	Obsessive-Compulsive Disorder
	CHEMBL814	D005921	FLUVOXAMINE	Glomerulonephritis	0	Never tested	0.00461041	D009771	Obsessive-Compulsive Disorder
	CHEMBL814	D006333	FLUVOXAMINE	Heart Failure	0	Never tested	0.0110143	D009771	Obsessive-Compulsive Disorder
	CHEMBL814	D006547	FLUVOXAMINE	Hernia	0	Never tested	0.012233	D009771	Obsessive-Compulsive Disorder
	CHEMBL814	D006689	FLUVOXAMINE	Hodgkin Disease	0	Never tested	0.0445569	D009771	Obsessive-Compulsive Disorder
	CHEMBL814	D008113	FLUVOXAMINE	Liver Neoplasms	0	Never tested	0.0195726	D009771	Obsessive-Compulsive Disorder
	CHEMBL814	D010051	FLUVOXAMINE	Ovarian Neoplasms	0	Never tested	0.0184596	D009771	Obsessive-Compulsive Disorder
	CHEMBL814	D011471	FLUVOXAMINE	Prostatic Neoplasms	0	Never tested	0.00137691	D009771	Obsessive-Compulsive Disorder
	CHEMBL814	D000647	FLUVOXAMINE	Amnesia	0	Never tested	0.0059541	D009771	Obsessive-Compulsive Disorder
	CHEMBL814	D000152	FLUVOXAMINE	Acne Vulgaris	0	Never tested	0.0236518	D009771	Obsessive-Compulsive Disorder
	CHEMBL814	D000740	FLUVOXAMINE	Anemia	0	Never tested	0.00269774	D009771	Obsessive-Compulsive Disorder
	CHEMBL814	D001064	FLUVOXAMINE	Appendicitis	0	Never tested	0.0200343	D009771	Obsessive-Compulsive Disorder
	CHEMBL814	D003248	FLUVOXAMINE	Constipation	0	Never tested	0.00360481	D009771	Obsessive-Compulsive Disorder
	CHEMBL814	D015352	FLUVOXAMINE	Dry Eye Syndromes	0	Never tested	0.00971569	D009771	Obsessive-Compulsive Disorder
	CHEMBL814	D004381	FLUVOXAMINE	Duodenal Ulcer	0	Never tested	0.0190436	D009771	Obsessive-Compulsive Disorder
	CHEMBL814	D005705	FLUVOXAMINE	Gallbladder Diseases	0	Never tested	0.0146004	D009771	Obsessive-Compulsive Disorder
	CHEMBL814	D006073	FLUVOXAMINE	Gout	0	Never tested	0.00169527	D009771	Obsessive-Compulsive Disorder
	CHEMBL814	D001145	FLUVOXAMINE	Arrhythmias, Cardiac	0	Never tested	0.0164899	D009771	Obsessive-Compulsive Disorder
	CHEMBL814	D043183	FLUVOXAMINE	Irritable Bowel Syndrome	0	Never tested	0.0139833	D009771	Obsessive-Compulsive Disorder
	CHEMBL814	D010024	FLUVOXAMINE	Osteoporosis	0	Never tested	0.0300807	D009771	Obsessive-Compulsive Disorder
	CHEMBL814	D010538	FLUVOXAMINE	Peritonitis	0	Never tested	0.0310046	D009771	Obsessive-Compulsive Disorder
	CHEMBL814	D011565	FLUVOXAMINE	Psoriasis	0	Never tested	0.00380975	D009771	Obsessive-Compulsive Disorder
	CHEMBL814	D012163	FLUVOXAMINE	Retinal Detachment	0	Never tested	0.0115884	D009771	Obsessive-Compulsive Disorder
	CHEMBL814	D012393	FLUVOXAMINE	Rosacea	0	Never tested	0.00339161	D009771	Obsessive-Compulsive Disorder
	CHEMBL814	D006042	FLUVOXAMINE	Goiter	0	Never tested	0.0146897	D009771	Obsessive-Compulsive Disorder
	CHEMBL814	D000083242	FLUVOXAMINE	Ischemic Stroke	0	Never tested	0.0348653	D009771	Obsessive-Compulsive Disorder
	CHEMBL814	D012891	FLUVOXAMINE	Sleep Apnea Syndromes	0	Never tested	0.00164775	D009771	Obsessive-Compulsive Disorder
	CHEMBL814	D015179	FLUVOXAMINE	Colorectal Neoplasms	0	Never tested	0.00113437	D009771	Obsessive-Compulsive Disorder
	CHEMBL814	D006627	FLUVOXAMINE	Hirschsprung Disease	0	Never tested	0.000715669	D009771	Obsessive-Compulsive Disorder
	CHEMBL814	D013964	FLUVOXAMINE	Thyroid Neoplasms	0	Never tested	0.029333	D009771	Obsessive-Compulsive Disorder
	CHEMBL814	D010001	FLUVOXAMINE	Osteitis Deformans	0	Never tested	0.00143906	D009771	Obsessive-Compulsive Disorder
	CHEMBL814	D007018	FLUVOXAMINE	Hypopituitarism	0	Never tested	0.00927873	D009771	Obsessive-Compulsive Disorder
	CHEMBL814	D020246	FLUVOXAMINE	Venous Thrombosis	0	Never tested	0.00128523	D009771	Obsessive-Compulsive Disorder
	CHEMBL814	D003731	FLUVOXAMINE	Dental Caries	0	Never tested	0.0280555	D009771	Obsessive-Compulsive Disorder
	CHEMBL814	D013118	FLUVOXAMINE	Spinal Cord Diseases	0	Never tested	0.0278604	D009771	Obsessive-Compulsive Disorder
	CHEMBL814	D014581	FLUVOXAMINE	Urticaria	0	Never tested	0.0373916	D009771	Obsessive-Compulsive Disorder
	CHEMBL814	D014648	FLUVOXAMINE	Varicose Veins	0	Never tested	0.009089	D009771	Obsessive-Compulsive Disorder
	CHEMBL814	D010031	FLUVOXAMINE	Otitis	0	Never tested	0.0182719	D009771	Obsessive-Compulsive Disorder
	CHEMBL814	D015155	FLUVOXAMINE	Esophageal Spasm, Diffuse	0	Never tested	0.021852	D009771	Obsessive-Compulsive Disorder
	CHEMBL817	D001289	TOLAZAMIDE	Attention Deficit Disorder with Hyperactivity	0	Never tested	0.00607171	D003924 ||| D009765	Diabetes Mellitus, Type 2 ||| Obesity
	CHEMBL817	D001008	TOLAZAMIDE	Anxiety Disorders	0	Never tested	0.0100698	D003924 ||| D009765	Diabetes Mellitus, Type 2 ||| Obesity
	CHEMBL817	D013313	TOLAZAMIDE	Stress Disorders, Post-Traumatic	0	Never tested	0.00685581	D003924 ||| D009765	Diabetes Mellitus, Type 2 ||| Obesity
	CHEMBL817	D000856	TOLAZAMIDE	Anorexia Nervosa	0	Never tested	0.0135233	D003924 ||| D009765	Diabetes Mellitus, Type 2 ||| Obesity
	CHEMBL817	D015228	TOLAZAMIDE	Hypertriglyceridemia	0	Never tested	0.0400816	D003924 ||| D009765	Diabetes Mellitus, Type 2 ||| Obesity
	CHEMBL817	D003324	TOLAZAMIDE	Coronary Artery Disease	0	Never tested	0.0335438	D003924 ||| D009765	Diabetes Mellitus, Type 2 ||| Obesity
	CHEMBL817	D009765	TOLAZAMIDE	Obesity	1	Approved	0.0345945	D003924	Diabetes Mellitus, Type 2
	CHEMBL817	D020177	TOLAZAMIDE	Idiopathic Hypersomnia	0	Never tested	0.0519774	D003924 ||| D009765	Diabetes Mellitus, Type 2 ||| Obesity
	CHEMBL817	D010300	TOLAZAMIDE	Parkinson Disease	0	Never tested	0.0271857	D003924 ||| D009765	Diabetes Mellitus, Type 2 ||| Obesity
	CHEMBL817	D013771	TOLAZAMIDE	Tetralogy of Fallot	0	Never tested	0.00176725	D003924 ||| D009765	Diabetes Mellitus, Type 2 ||| Obesity
	CHEMBL817	D001172	TOLAZAMIDE	Arthritis, Rheumatoid	0	Never tested	0.0372464	D003924 ||| D009765	Diabetes Mellitus, Type 2 ||| Obesity
	CHEMBL817	D003424	TOLAZAMIDE	Crohn Disease	0	Never tested	0.052861	D003924 ||| D009765	Diabetes Mellitus, Type 2 ||| Obesity
	CHEMBL817	D003093	TOLAZAMIDE	Colitis, Ulcerative	0	Never tested	0.00624873	D003924 ||| D009765	Diabetes Mellitus, Type 2 ||| Obesity
	CHEMBL817	D015212	TOLAZAMIDE	Inflammatory Bowel Diseases	0	Never tested	0.01998	D003924 ||| D009765	Diabetes Mellitus, Type 2 ||| Obesity
	CHEMBL817	D002761	TOLAZAMIDE	Cholangitis	0	Never tested	0.0138417	D003924 ||| D009765	Diabetes Mellitus, Type 2 ||| Obesity
	CHEMBL817	D017098	TOLAZAMIDE	IgA Deficiency	0	Status unknown	0.0259372	D003924 ||| D009765	Diabetes Mellitus, Type 2 ||| Obesity
	CHEMBL817	D008268	TOLAZAMIDE	Macular Degeneration	0	Never tested	0.00600637	D003924 ||| D009765	Diabetes Mellitus, Type 2 ||| Obesity
	CHEMBL817	D034381	TOLAZAMIDE	Hearing Loss	0	Never tested	0.0289081	D003924 ||| D009765	Diabetes Mellitus, Type 2 ||| Obesity
	CHEMBL817	D014012	TOLAZAMIDE	Tinnitus	0	Never tested	0.0187376	D003924 ||| D009765	Diabetes Mellitus, Type 2 ||| Obesity
	CHEMBL817	D000505	TOLAZAMIDE	Alopecia	0	Never tested	0.0112709	D003924 ||| D009765	Diabetes Mellitus, Type 2 ||| Obesity
	CHEMBL817	D019226	TOLAZAMIDE	Oral Ulcer	0	Never tested	0.00227311	D003924 ||| D009765	Diabetes Mellitus, Type 2 ||| Obesity
	CHEMBL817	D000787	TOLAZAMIDE	Angina Pectoris	0	Never tested	0.041527	D003924 ||| D009765	Diabetes Mellitus, Type 2 ||| Obesity
	CHEMBL817	D065631	TOLAZAMIDE	Rhinitis, Allergic	0	Never tested	0.0124128	D003924 ||| D009765	Diabetes Mellitus, Type 2 ||| Obesity
	CHEMBL817	D001249	TOLAZAMIDE	Asthma	0	Never tested	0.0254081	D003924 ||| D009765	Diabetes Mellitus, Type 2 ||| Obesity
	CHEMBL817	D005764	TOLAZAMIDE	Gastroesophageal Reflux	0	Never tested	0.0421265	D003924 ||| D009765	Diabetes Mellitus, Type 2 ||| Obesity
	CHEMBL817	D007037	TOLAZAMIDE	Hypothyroidism	0	Never tested	0.0199184	D003924 ||| D009765	Diabetes Mellitus, Type 2 ||| Obesity
	CHEMBL817	D008881	TOLAZAMIDE	Migraine Disorders	0	Never tested	0.0248468	D003924 ||| D009765	Diabetes Mellitus, Type 2 ||| Obesity
	CHEMBL817	D004485	TOLAZAMIDE	Eczema	0	Never tested	0.00121586	D003924 ||| D009765	Diabetes Mellitus, Type 2 ||| Obesity
	CHEMBL817	D006937	TOLAZAMIDE	Hypercholesterolemia	0	Never tested	0.110619	D003924 ||| D009765	Diabetes Mellitus, Type 2 ||| Obesity
	CHEMBL817	D012626	TOLAZAMIDE	Sebaceous Gland Neoplasms	0	Status unknown	0.025133	D003924 ||| D009765	Diabetes Mellitus, Type 2 ||| Obesity
	CHEMBL817	D001943	TOLAZAMIDE	Breast Neoplasms	0	Never tested	0.0200787	D003924 ||| D009765	Diabetes Mellitus, Type 2 ||| Obesity
	CHEMBL817	D002280	TOLAZAMIDE	Carcinoma, Basal Cell	0	Never tested	0.0196738	D003924 ||| D009765	Diabetes Mellitus, Type 2 ||| Obesity
	CHEMBL817	D000230	TOLAZAMIDE	Adenocarcinoma	0	Never tested	0.010557	D003924 ||| D009765	Diabetes Mellitus, Type 2 ||| Obesity
	CHEMBL817	D002386	TOLAZAMIDE	Cataract	0	Never tested	0.00706914	D003924 ||| D009765	Diabetes Mellitus, Type 2 ||| Obesity
	CHEMBL817	D006552	TOLAZAMIDE	Hernia, Inguinal	0	Never tested	0.00720419	D003924 ||| D009765	Diabetes Mellitus, Type 2 ||| Obesity
	CHEMBL817	D012005	TOLAZAMIDE	Rectal Prolapse	0	Status unknown	0.0144603	D003924 ||| D009765	Diabetes Mellitus, Type 2 ||| Obesity
	CHEMBL817	D014029	TOLAZAMIDE	Tobacco Use Disorder	0	Never tested	0.0386553	D003924 ||| D009765	Diabetes Mellitus, Type 2 ||| Obesity
	CHEMBL817	D009203	TOLAZAMIDE	Myocardial Infarction	0	Never tested	0.0258061	D003924 ||| D009765	Diabetes Mellitus, Type 2 ||| Obesity
	CHEMBL817	D005756	TOLAZAMIDE	Gastritis	0	Never tested	0.00864508	D003924 ||| D009765	Diabetes Mellitus, Type 2 ||| Obesity
	CHEMBL817	D006548	TOLAZAMIDE	Hernia, Diaphragmatic	0	Never tested	0.00708971	D003924 ||| D009765	Diabetes Mellitus, Type 2 ||| Obesity
	CHEMBL817	D000076385	TOLAZAMIDE	Diverticular Diseases	0	Never tested	0.0161274	D003924 ||| D009765	Diabetes Mellitus, Type 2 ||| Obesity
	CHEMBL817	D007319	TOLAZAMIDE	Sleep Initiation and Maintenance Disorders	0	Never tested	0.0490945	D003924 ||| D009765	Diabetes Mellitus, Type 2 ||| Obesity
	CHEMBL817	D009290	TOLAZAMIDE	Narcolepsy	0	Never tested	0.0277956	D003924 ||| D009765	Diabetes Mellitus, Type 2 ||| Obesity
	CHEMBL817	D003922	TOLAZAMIDE	Diabetes Mellitus, Type 1	0	Never tested	0.0141051	D003924 ||| D009765	Diabetes Mellitus, Type 2 ||| Obesity
	CHEMBL817	D002446	TOLAZAMIDE	Celiac Disease	0	Never tested	0.0185874	D003924 ||| D009765	Diabetes Mellitus, Type 2 ||| Obesity
	CHEMBL817	D008105	TOLAZAMIDE	Liver Cirrhosis, Biliary	0	Never tested	0.00200549	D003924 ||| D009765	Diabetes Mellitus, Type 2 ||| Obesity
	CHEMBL817	D014820	TOLAZAMIDE	Vitiligo	0	Never tested	0.00683784	D003924 ||| D009765	Diabetes Mellitus, Type 2 ||| Obesity
	CHEMBL817	D009798	TOLAZAMIDE	Ocular Hypertension	0	Never tested	0.0333717	D003924 ||| D009765	Diabetes Mellitus, Type 2 ||| Obesity
	CHEMBL817	D009447	TOLAZAMIDE	Neuroblastoma	0	Never tested	0.0144432	D003924 ||| D009765	Diabetes Mellitus, Type 2 ||| Obesity
	CHEMBL817	D012559	TOLAZAMIDE	Schizophrenia	0	Never tested	0.0240653	D003924 ||| D009765	Diabetes Mellitus, Type 2 ||| Obesity
	CHEMBL817	D000690	TOLAZAMIDE	Amyotrophic Lateral Sclerosis	0	Never tested	0.0137286	D003924 ||| D009765	Diabetes Mellitus, Type 2 ||| Obesity
	CHEMBL817	D008180	TOLAZAMIDE	Lupus Erythematosus, Systemic	0	Never tested	0.0118842	D003924 ||| D009765	Diabetes Mellitus, Type 2 ||| Obesity
	CHEMBL817	D000437	TOLAZAMIDE	Alcoholism	0	Never tested	0.0257104	D003924 ||| D009765	Diabetes Mellitus, Type 2 ||| Obesity
	CHEMBL817	D000067877	TOLAZAMIDE	Autism Spectrum Disorder	0	Never tested	0.00171793	D003924 ||| D009765	Diabetes Mellitus, Type 2 ||| Obesity
	CHEMBL817	D001714	TOLAZAMIDE	Bipolar Disorder	0	Never tested	0.0219642	D003924 ||| D009765	Diabetes Mellitus, Type 2 ||| Obesity
	CHEMBL817	D009771	TOLAZAMIDE	Obsessive-Compulsive Disorder	0	Never tested	0.00497727	D003924 ||| D009765	Diabetes Mellitus, Type 2 ||| Obesity
	CHEMBL817	D003924	TOLAZAMIDE	Diabetes Mellitus, Type 2	1	Approved	0.0159462	D009765	Obesity
	CHEMBL817	D000544	TOLAZAMIDE	Alzheimer Disease	0	Never tested	0.00225496	D003924 ||| D009765	Diabetes Mellitus, Type 2 ||| Obesity
	CHEMBL817	D004827	TOLAZAMIDE	Epilepsy	0	Never tested	0.00223489	D003924 ||| D009765	Diabetes Mellitus, Type 2 ||| Obesity
	CHEMBL817	D005901	TOLAZAMIDE	Glaucoma	0	Never tested	0.0118708	D003924 ||| D009765	Diabetes Mellitus, Type 2 ||| Obesity
	CHEMBL817	D051436	TOLAZAMIDE	Renal Insufficiency, Chronic	0	Never tested	0.0276592	D003924 ||| D009765	Diabetes Mellitus, Type 2 ||| Obesity
	CHEMBL817	D013167	TOLAZAMIDE	Spondylitis, Ankylosing	0	Never tested	0.00399987	D003924 ||| D009765	Diabetes Mellitus, Type 2 ||| Obesity
	CHEMBL817	D003863	TOLAZAMIDE	Depression	0	Never tested	0.00757431	D003924 ||| D009765	Diabetes Mellitus, Type 2 ||| Obesity
	CHEMBL817	D010003	TOLAZAMIDE	Osteoarthritis	0	Never tested	0.0280563	D003924 ||| D009765	Diabetes Mellitus, Type 2 ||| Obesity
	CHEMBL817	D000419	TOLAZAMIDE	Albuminuria	0	Never tested	0.0115744	D003924 ||| D009765	Diabetes Mellitus, Type 2 ||| Obesity
	CHEMBL817	D001281	TOLAZAMIDE	Atrial Fibrillation	0	Never tested	0.0721282	D003924 ||| D009765	Diabetes Mellitus, Type 2 ||| Obesity
	CHEMBL817	D006973	TOLAZAMIDE	Hypertension	0	Never tested	0.0692929	D003924 ||| D009765	Diabetes Mellitus, Type 2 ||| Obesity
	CHEMBL817	D006327	TOLAZAMIDE	Heart Block	0	Never tested	0.00857355	D003924 ||| D009765	Diabetes Mellitus, Type 2 ||| Obesity
	CHEMBL817	D055623	TOLAZAMIDE	Keratosis, Actinic	0	Never tested	0.0125443	D003924 ||| D009765	Diabetes Mellitus, Type 2 ||| Obesity
	CHEMBL817	D001991	TOLAZAMIDE	Bronchitis	0	Never tested	0.0253726	D003924 ||| D009765	Diabetes Mellitus, Type 2 ||| Obesity
	CHEMBL817	D008175	TOLAZAMIDE	Lung Neoplasms	0	Never tested	0.033418	D003924 ||| D009765	Diabetes Mellitus, Type 2 ||| Obesity
	CHEMBL817	D008545	TOLAZAMIDE	Melanoma	0	Never tested	4.60987e-05	D003924 ||| D009765	Diabetes Mellitus, Type 2 ||| Obesity
	CHEMBL817	D008228	TOLAZAMIDE	Lymphoma, Non-Hodgkin	0	Never tested	0.0205586	D003924 ||| D009765	Diabetes Mellitus, Type 2 ||| Obesity
	CHEMBL817	D002294	TOLAZAMIDE	Carcinoma, Squamous Cell	0	Never tested	0.00269084	D003924 ||| D009765	Diabetes Mellitus, Type 2 ||| Obesity
	CHEMBL817	D002349	TOLAZAMIDE	Carpal Tunnel Syndrome	0	Never tested	0.0168656	D003924 ||| D009765	Diabetes Mellitus, Type 2 ||| Obesity
	CHEMBL817	D016883	TOLAZAMIDE	Diabetic Ketoacidosis	0	Never tested	0.0150948	D003924 ||| D009765	Diabetes Mellitus, Type 2 ||| Obesity
	CHEMBL817	D001749	TOLAZAMIDE	Urinary Bladder Neoplasms	0	Never tested	0.0129464	D003924 ||| D009765	Diabetes Mellitus, Type 2 ||| Obesity
	CHEMBL817	D007889	TOLAZAMIDE	Leiomyoma	0	Never tested	0.0467699	D003924 ||| D009765	Diabetes Mellitus, Type 2 ||| Obesity
	CHEMBL817	D018798	TOLAZAMIDE	Anemia, Iron-Deficiency	0	Never tested	0.00794182	D003924 ||| D009765	Diabetes Mellitus, Type 2 ||| Obesity
	CHEMBL817	D000380	TOLAZAMIDE	Agranulocytosis	0	Never tested	0.0242647	D009765	Obesity
	CHEMBL817	D012893	TOLAZAMIDE	Sleep Wake Disorders	0	Never tested	0.0607529	D003924 ||| D009765	Diabetes Mellitus, Type 2 ||| Obesity
	CHEMBL817	D006429	TOLAZAMIDE	Hemiplegia	0	Never tested	0.0392743	D009765	Obesity
	CHEMBL817	D011655	TOLAZAMIDE	Pulmonary Embolism	0	Never tested	0.0372815	D003924 ||| D009765	Diabetes Mellitus, Type 2 ||| Obesity
	CHEMBL817	D009202	TOLAZAMIDE	Cardiomyopathies	0	Never tested	0.0362707	D003924 ||| D009765	Diabetes Mellitus, Type 2 ||| Obesity
	CHEMBL817	D013345	TOLAZAMIDE	Subarachnoid Hemorrhage	0	Never tested	0.012934	D003924 ||| D009765	Diabetes Mellitus, Type 2 ||| Obesity
	CHEMBL817	D002543	TOLAZAMIDE	Cerebral Hemorrhage	0	Never tested	0.01237	D003924 ||| D009765	Diabetes Mellitus, Type 2 ||| Obesity
	CHEMBL817	D002544	TOLAZAMIDE	Cerebral Infarction	0	Never tested	0.0014396	D009765	Obesity
	CHEMBL817	D050197	TOLAZAMIDE	Arteriosclerosis	0	Never tested	0.00310686	D003924 ||| D009765	Diabetes Mellitus, Type 2 ||| Obesity
	CHEMBL817	D010689	TOLAZAMIDE	Phlebitis	0	Never tested	0.0161905	D009765	Obesity
	CHEMBL817	D006484	TOLAZAMIDE	Hemorrhoids	0	Never tested	0.0152391	D003924 ||| D009765	Diabetes Mellitus, Type 2 ||| Obesity
	CHEMBL817	D007022	TOLAZAMIDE	Hypotension	0	Never tested	0.00620373	D009765	Obesity
	CHEMBL817	D012852	TOLAZAMIDE	Sinusitis	0	Never tested	0.0170409	D003924 ||| D009765	Diabetes Mellitus, Type 2 ||| Obesity
	CHEMBL817	D010996	TOLAZAMIDE	Pleural Effusion	0	Never tested	0.0185178	D009765	Obesity
	CHEMBL817	D011030	TOLAZAMIDE	Pneumothorax	0	Never tested	0.00370083	D003924 ||| D009765	Diabetes Mellitus, Type 2 ||| Obesity
	CHEMBL817	D014060	TOLAZAMIDE	Tongue Diseases	0	Status unknown	0.00660934	D009765	Obesity
	CHEMBL817	D004941	TOLAZAMIDE	Esophagitis	0	Never tested	0.0161032	D009765	Obesity
	CHEMBL817	D013276	TOLAZAMIDE	Stomach Ulcer	0	Never tested	0.0104292	D003924 ||| D009765	Diabetes Mellitus, Type 2 ||| Obesity
	CHEMBL817	D004415	TOLAZAMIDE	Dyspepsia	0	Never tested	0.0239859	D009765	Obesity
	CHEMBL817	D002769	TOLAZAMIDE	Cholelithiasis	0	Never tested	0.0353247	D003924 ||| D009765	Diabetes Mellitus, Type 2 ||| Obesity
	CHEMBL817	D002764	TOLAZAMIDE	Cholecystitis	0	Never tested	0.0298196	D003924 ||| D009765	Diabetes Mellitus, Type 2 ||| Obesity
	CHEMBL817	D010195	TOLAZAMIDE	Pancreatitis	0	Phase unknown	0.011889	D003924 ||| D009765	Diabetes Mellitus, Type 2 ||| Obesity
	CHEMBL817	D008286	TOLAZAMIDE	Malabsorption Syndromes	0	Never tested	0.00149307	D009765	Obesity
	CHEMBL817	D002481	TOLAZAMIDE	Cellulitis	0	Never tested	0.0163908	D009765	Obesity
	CHEMBL817	D011537	TOLAZAMIDE	Pruritus	0	Never tested	0.0140644	D009765	Obesity
	CHEMBL817	D008010	TOLAZAMIDE	Lichen Planus	0	Never tested	0.00823396	D003924 ||| D009765	Diabetes Mellitus, Type 2 ||| Obesity
	CHEMBL817	D017492	TOLAZAMIDE	Keratosis, Seborrheic	0	Never tested	0.0140695	D003924 ||| D009765	Diabetes Mellitus, Type 2 ||| Obesity
	CHEMBL817	D011704	TOLAZAMIDE	Pyelonephritis	0	Never tested	0.0201835	D009765	Obesity
	CHEMBL817	D058186	TOLAZAMIDE	Acute Kidney Injury	0	Never tested	0.0233631	D009765	Obesity
	CHEMBL817	D007676	TOLAZAMIDE	Kidney Failure, Chronic	0	Never tested	0.0308029	D003924 ||| D009765	Diabetes Mellitus, Type 2 ||| Obesity
	CHEMBL817	D003556	TOLAZAMIDE	Cystitis	0	Never tested	0.0160889	D003924 ||| D009765	Diabetes Mellitus, Type 2 ||| Obesity
	CHEMBL817	D011470	TOLAZAMIDE	Prostatic Hyperplasia	0	Never tested	0.00486172	D003924 ||| D009765	Diabetes Mellitus, Type 2 ||| Obesity
	CHEMBL817	D011472	TOLAZAMIDE	Prostatitis	0	Never tested	0.0120387	D009765	Obesity
	CHEMBL817	D005348	TOLAZAMIDE	Fibrocystic Breast Disease	0	Never tested	0.00295311	D009765	Obesity
	CHEMBL817	D006177	TOLAZAMIDE	Gynecomastia	0	Never tested	0.00396767	D003924 ||| D009765	Diabetes Mellitus, Type 2 ||| Obesity
	CHEMBL817	D004715	TOLAZAMIDE	Endometriosis	0	Never tested	0.00113581	D003924 ||| D009765	Diabetes Mellitus, Type 2 ||| Obesity
	CHEMBL817	D003680	TOLAZAMIDE	Deglutition Disorders	0	Never tested	0.0116635	D009765	Obesity
	CHEMBL817	D001201	TOLAZAMIDE	Ascites	0	Never tested	0.0425799	D009765	Obesity
	CHEMBL817	D005076	TOLAZAMIDE	Exanthema	0	Never tested	0.00833621	D009765	Obesity
	CHEMBL817	D014717	TOLAZAMIDE	Vertigo	0	Never tested	0.0107968	D003924 ||| D009765	Diabetes Mellitus, Type 2 ||| Obesity
	CHEMBL817	D013575	TOLAZAMIDE	Syncope	0	Never tested	0.0200769	D009765	Obesity
	CHEMBL817	D007766	TOLAZAMIDE	Lacrimal Apparatus Diseases	0	Never tested	0.00765898	D009765	Obesity
	CHEMBL817	D006471	TOLAZAMIDE	Gastrointestinal Hemorrhage	0	Never tested	0.0249529	D009765	Obesity
	CHEMBL817	D010437	TOLAZAMIDE	Peptic Ulcer	0	Never tested	0.00305983	D003924 ||| D009765	Diabetes Mellitus, Type 2 ||| Obesity
	CHEMBL817	D005921	TOLAZAMIDE	Glomerulonephritis	0	Never tested	0.00615008	D003924 ||| D009765	Diabetes Mellitus, Type 2 ||| Obesity
	CHEMBL817	D006333	TOLAZAMIDE	Heart Failure	0	Phase unknown	0.0254843	D003924 ||| D009765	Diabetes Mellitus, Type 2 ||| Obesity
	CHEMBL817	D006547	TOLAZAMIDE	Hernia	0	Never tested	0.0305931	D003924 ||| D009765	Diabetes Mellitus, Type 2 ||| Obesity
	CHEMBL817	D006689	TOLAZAMIDE	Hodgkin Disease	0	Never tested	0.0313821	D003924 ||| D009765	Diabetes Mellitus, Type 2 ||| Obesity
	CHEMBL817	D008113	TOLAZAMIDE	Liver Neoplasms	0	Never tested	0.0110947	D003924 ||| D009765	Diabetes Mellitus, Type 2 ||| Obesity
	CHEMBL817	D010051	TOLAZAMIDE	Ovarian Neoplasms	0	Never tested	0.00587373	D003924 ||| D009765	Diabetes Mellitus, Type 2 ||| Obesity
	CHEMBL817	D011471	TOLAZAMIDE	Prostatic Neoplasms	0	Never tested	0.00676152	D003924 ||| D009765	Diabetes Mellitus, Type 2 ||| Obesity
	CHEMBL817	D000647	TOLAZAMIDE	Amnesia	0	Never tested	0.0402337	D003924 ||| D009765	Diabetes Mellitus, Type 2 ||| Obesity
	CHEMBL817	D007951	TOLAZAMIDE	Leukemia, Myeloid	0	Never tested	0.00296147	D009765	Obesity
	CHEMBL817	D000152	TOLAZAMIDE	Acne Vulgaris	0	Never tested	0.0198038	D003924 ||| D009765	Diabetes Mellitus, Type 2 ||| Obesity
	CHEMBL817	D000740	TOLAZAMIDE	Anemia	0	Never tested	0.00263067	D003924 ||| D009765	Diabetes Mellitus, Type 2 ||| Obesity
	CHEMBL817	D001064	TOLAZAMIDE	Appendicitis	0	Never tested	0.0262989	D003924 ||| D009765	Diabetes Mellitus, Type 2 ||| Obesity
	CHEMBL817	D003248	TOLAZAMIDE	Constipation	0	Never tested	0.00537239	D003924 ||| D009765	Diabetes Mellitus, Type 2 ||| Obesity
	CHEMBL817	D015352	TOLAZAMIDE	Dry Eye Syndromes	0	Never tested	0.0089947	D003924 ||| D009765	Diabetes Mellitus, Type 2 ||| Obesity
	CHEMBL817	D004381	TOLAZAMIDE	Duodenal Ulcer	0	Never tested	0.00914731	D003924 ||| D009765	Diabetes Mellitus, Type 2 ||| Obesity
	CHEMBL817	D015837	TOLAZAMIDE	Vestibular Diseases	0	Never tested	0.00301511	D009765	Obesity
	CHEMBL817	D005705	TOLAZAMIDE	Gallbladder Diseases	0	Never tested	0.00479895	D003924 ||| D009765	Diabetes Mellitus, Type 2 ||| Obesity
	CHEMBL817	D006073	TOLAZAMIDE	Gout	0	Never tested	0.00622204	D003924 ||| D009765	Diabetes Mellitus, Type 2 ||| Obesity
	CHEMBL817	D001145	TOLAZAMIDE	Arrhythmias, Cardiac	0	Never tested	0.000874951	D003924 ||| D009765	Diabetes Mellitus, Type 2 ||| Obesity
	CHEMBL817	D043183	TOLAZAMIDE	Irritable Bowel Syndrome	0	Never tested	0.0026049	D003924 ||| D009765	Diabetes Mellitus, Type 2 ||| Obesity
	CHEMBL817	D001851	TOLAZAMIDE	Bone Diseases, Metabolic	0	Never tested	0.00509486	D009765	Obesity
	CHEMBL817	D010024	TOLAZAMIDE	Osteoporosis	0	Never tested	0.0140979	D003924 ||| D009765	Diabetes Mellitus, Type 2 ||| Obesity
	CHEMBL817	D009443	TOLAZAMIDE	Neuritis	0	Never tested	0.00615613	D009765	Obesity
	CHEMBL817	D010538	TOLAZAMIDE	Peritonitis	0	Never tested	0.00794447	D003924 ||| D009765	Diabetes Mellitus, Type 2 ||| Obesity
	CHEMBL817	D010998	TOLAZAMIDE	Pleurisy	0	Never tested	0.0129033	D009765	Obesity
	CHEMBL817	D011565	TOLAZAMIDE	Psoriasis	0	Never tested	0.00623503	D003924 ||| D009765	Diabetes Mellitus, Type 2 ||| Obesity
	CHEMBL817	D012163	TOLAZAMIDE	Retinal Detachment	0	Never tested	0.00528411	D003924 ||| D009765	Diabetes Mellitus, Type 2 ||| Obesity
	CHEMBL817	D012393	TOLAZAMIDE	Rosacea	0	Never tested	0.0108619	D003924 ||| D009765	Diabetes Mellitus, Type 2 ||| Obesity
	CHEMBL817	D006042	TOLAZAMIDE	Goiter	0	Never tested	0.00952525	D003924 ||| D009765	Diabetes Mellitus, Type 2 ||| Obesity
	CHEMBL817	D002546	TOLAZAMIDE	Ischemic Attack, Transient	0	Never tested	0.000816061	D009765	Obesity
	CHEMBL817	D000083242	TOLAZAMIDE	Ischemic Stroke	0	Never tested	0.0080111	D003924 ||| D009765	Diabetes Mellitus, Type 2 ||| Obesity
	CHEMBL817	D012891	TOLAZAMIDE	Sleep Apnea Syndromes	0	Never tested	0.0966445	D003924 ||| D009765	Diabetes Mellitus, Type 2 ||| Obesity
	CHEMBL817	D013921	TOLAZAMIDE	Thrombocytopenia	0	Never tested	0.0178485	D009765	Obesity
	CHEMBL817	D015179	TOLAZAMIDE	Colorectal Neoplasms	0	Never tested	0.00143606	D003924 ||| D009765	Diabetes Mellitus, Type 2 ||| Obesity
	CHEMBL817	D006627	TOLAZAMIDE	Hirschsprung Disease	0	Never tested	0.00987917	D003924 ||| D009765	Diabetes Mellitus, Type 2 ||| Obesity
	CHEMBL817	D013964	TOLAZAMIDE	Thyroid Neoplasms	0	Never tested	0.00616669	D003924 ||| D009765	Diabetes Mellitus, Type 2 ||| Obesity
	CHEMBL817	D010001	TOLAZAMIDE	Osteitis Deformans	0	Never tested	0.00861518	D003924 ||| D009765	Diabetes Mellitus, Type 2 ||| Obesity
	CHEMBL817	D007018	TOLAZAMIDE	Hypopituitarism	0	Never tested	0.0155328	D003924 ||| D009765	Diabetes Mellitus, Type 2 ||| Obesity
	CHEMBL817	D020246	TOLAZAMIDE	Venous Thrombosis	0	Never tested	0.0131573	D003924 ||| D009765	Diabetes Mellitus, Type 2 ||| Obesity
	CHEMBL817	D000075224	TOLAZAMIDE	Cardiac Conduction System Disease	0	Never tested	0.0121067	D009765	Obesity
	CHEMBL817	D003731	TOLAZAMIDE	Dental Caries	0	Never tested	0.00607954	D003924 ||| D009765	Diabetes Mellitus, Type 2 ||| Obesity
	CHEMBL817	D005242	TOLAZAMIDE	Fecal Incontinence	0	Never tested	0.0115226	D009765	Obesity
	CHEMBL817	D016055	TOLAZAMIDE	Urinary Retention	0	Never tested	0.00835322	D009765	Obesity
	CHEMBL817	D011141	TOLAZAMIDE	Polyuria	0	Never tested	0.0201412	D009765	Obesity
	CHEMBL817	D007762	TOLAZAMIDE	Labyrinthitis	0	Never tested	0.0679561	D009765	Obesity
	CHEMBL817	D012878	TOLAZAMIDE	Skin Neoplasms	0	Never tested	0.00488175	D009765	Obesity
	CHEMBL817	D009260	TOLAZAMIDE	Nail Diseases	0	Never tested	0.00491989	D009765	Obesity
	CHEMBL817	D016491	TOLAZAMIDE	Peripheral Vascular Diseases	0	Never tested	0.00984212	D009765	Obesity
	CHEMBL817	D011111	TOLAZAMIDE	Polymyalgia Rheumatica	0	Never tested	0.00460256	D009765	Obesity
	CHEMBL817	D013118	TOLAZAMIDE	Spinal Cord Diseases	0	Never tested	0.017413	D003924 ||| D009765	Diabetes Mellitus, Type 2 ||| Obesity
	CHEMBL817	D014581	TOLAZAMIDE	Urticaria	0	Never tested	0.00845154	D003924 ||| D009765	Diabetes Mellitus, Type 2 ||| Obesity
	CHEMBL817	D014648	TOLAZAMIDE	Varicose Veins	0	Never tested	0.00532972	D003924 ||| D009765	Diabetes Mellitus, Type 2 ||| Obesity
	CHEMBL817	D010031	TOLAZAMIDE	Otitis	0	Never tested	0.00190773	D003924 ||| D009765	Diabetes Mellitus, Type 2 ||| Obesity
	CHEMBL817	D019966	TOLAZAMIDE	Substance-Related Disorders	0	Never tested	0.00283936	D009765	Obesity
	CHEMBL817	D015155	TOLAZAMIDE	Esophageal Spasm, Diffuse	0	Never tested	0.0364213	D003924 ||| D009765	Diabetes Mellitus, Type 2 ||| Obesity
	CHEMBL818	D001289	IOBENGUANE	Attention Deficit Disorder with Hyperactivity	0	Never tested	0.0208034	D009447 ||| D006333	Neuroblastoma ||| Heart Failure
	CHEMBL818	D001008	IOBENGUANE	Anxiety Disorders	0	Never tested	0.00560102	D009447 ||| D006333	Neuroblastoma ||| Heart Failure
	CHEMBL818	D013313	IOBENGUANE	Stress Disorders, Post-Traumatic	0	Never tested	0.00250797	D009447 ||| D006333	Neuroblastoma ||| Heart Failure
	CHEMBL818	D000856	IOBENGUANE	Anorexia Nervosa	0	Never tested	0.00433077	D009447 ||| D006333	Neuroblastoma ||| Heart Failure
	CHEMBL818	D015228	IOBENGUANE	Hypertriglyceridemia	0	Never tested	0.00349033	D009447 ||| D006333	Neuroblastoma ||| Heart Failure
	CHEMBL818	D003324	IOBENGUANE	Coronary Artery Disease	0	Phase unknown	0.0335546	D009447 ||| D006333	Neuroblastoma ||| Heart Failure
	CHEMBL818	D009765	IOBENGUANE	Obesity	0	Never tested	0.0277302	D009447 ||| D006333	Neuroblastoma ||| Heart Failure
	CHEMBL818	D020177	IOBENGUANE	Idiopathic Hypersomnia	0	Never tested	0.0410765	D009447 ||| D006333	Neuroblastoma ||| Heart Failure
	CHEMBL818	D010300	IOBENGUANE	Parkinson Disease	0	Never tested	0.0429902	D009447 ||| D006333	Neuroblastoma ||| Heart Failure
	CHEMBL818	D013771	IOBENGUANE	Tetralogy of Fallot	0	Never tested	0.0832862	D009447 ||| D006333	Neuroblastoma ||| Heart Failure
	CHEMBL818	D001172	IOBENGUANE	Arthritis, Rheumatoid	0	Never tested	0.00361682	D009447 ||| D006333	Neuroblastoma ||| Heart Failure
	CHEMBL818	D003424	IOBENGUANE	Crohn Disease	0	Never tested	0.00556889	D009447 ||| D006333	Neuroblastoma ||| Heart Failure
	CHEMBL818	D003093	IOBENGUANE	Colitis, Ulcerative	0	Never tested	0.000932087	D009447 ||| D006333	Neuroblastoma ||| Heart Failure
	CHEMBL818	D015212	IOBENGUANE	Inflammatory Bowel Diseases	0	Never tested	0.0146972	D009447 ||| D006333	Neuroblastoma ||| Heart Failure
	CHEMBL818	D002761	IOBENGUANE	Cholangitis	0	Never tested	0.00124248	D009447 ||| D006333	Neuroblastoma ||| Heart Failure
	CHEMBL818	D017098	IOBENGUANE	IgA Deficiency	0	Status unknown	0.00375523	D009447 ||| D006333	Neuroblastoma ||| Heart Failure
	CHEMBL818	D008268	IOBENGUANE	Macular Degeneration	0	Never tested	0.00123752	D009447 ||| D006333	Neuroblastoma ||| Heart Failure
	CHEMBL818	D034381	IOBENGUANE	Hearing Loss	0	Never tested	0.0177583	D009447 ||| D006333	Neuroblastoma ||| Heart Failure
	CHEMBL818	D014012	IOBENGUANE	Tinnitus	0	Never tested	0.0291634	D009447 ||| D006333	Neuroblastoma ||| Heart Failure
	CHEMBL818	D000505	IOBENGUANE	Alopecia	0	Never tested	0.00934339	D009447 ||| D006333	Neuroblastoma ||| Heart Failure
	CHEMBL818	D019226	IOBENGUANE	Oral Ulcer	0	Never tested	0.0197738	D009447 ||| D006333	Neuroblastoma ||| Heart Failure
	CHEMBL818	D000787	IOBENGUANE	Angina Pectoris	0	Never tested	0.151199	D009447 ||| D006333	Neuroblastoma ||| Heart Failure
	CHEMBL818	D065631	IOBENGUANE	Rhinitis, Allergic	0	Never tested	0.00827966	D009447 ||| D006333	Neuroblastoma ||| Heart Failure
	CHEMBL818	D001249	IOBENGUANE	Asthma	0	Never tested	0.0175099	D009447 ||| D006333	Neuroblastoma ||| Heart Failure
	CHEMBL818	D005764	IOBENGUANE	Gastroesophageal Reflux	0	Never tested	0.00145431	D009447 ||| D006333	Neuroblastoma ||| Heart Failure
	CHEMBL818	D007037	IOBENGUANE	Hypothyroidism	0	Never tested	0.00219732	D009447 ||| D006333	Neuroblastoma ||| Heart Failure
	CHEMBL818	D008881	IOBENGUANE	Migraine Disorders	0	Never tested	0.0030093	D009447 ||| D006333	Neuroblastoma ||| Heart Failure
	CHEMBL818	D004485	IOBENGUANE	Eczema	0	Never tested	0.0102575	D009447 ||| D006333	Neuroblastoma ||| Heart Failure
	CHEMBL818	D006937	IOBENGUANE	Hypercholesterolemia	0	Never tested	0.0336118	D009447 ||| D006333	Neuroblastoma ||| Heart Failure
	CHEMBL818	D012626	IOBENGUANE	Sebaceous Gland Neoplasms	0	Status unknown	0.0119048	D009447 ||| D006333	Neuroblastoma ||| Heart Failure
	CHEMBL818	D001943	IOBENGUANE	Breast Neoplasms	0	Never tested	0.00340736	D009447 ||| D006333	Neuroblastoma ||| Heart Failure
	CHEMBL818	D002280	IOBENGUANE	Carcinoma, Basal Cell	0	Never tested	0.0134631	D009447 ||| D006333	Neuroblastoma ||| Heart Failure
	CHEMBL818	D000230	IOBENGUANE	Adenocarcinoma	0	Never tested	0.00595419	D009447 ||| D006333	Neuroblastoma ||| Heart Failure
	CHEMBL818	D002386	IOBENGUANE	Cataract	0	Never tested	0.00223917	D009447 ||| D006333	Neuroblastoma ||| Heart Failure
	CHEMBL818	D006552	IOBENGUANE	Hernia, Inguinal	0	Never tested	0.00382224	D009447 ||| D006333	Neuroblastoma ||| Heart Failure
	CHEMBL818	D012005	IOBENGUANE	Rectal Prolapse	0	Status unknown	0.00205418	D009447 ||| D006333	Neuroblastoma ||| Heart Failure
	CHEMBL818	D014029	IOBENGUANE	Tobacco Use Disorder	0	Never tested	0.00943031	D009447 ||| D006333	Neuroblastoma ||| Heart Failure
	CHEMBL818	D009203	IOBENGUANE	Myocardial Infarction	0	Never tested	0.0919563	D009447 ||| D006333	Neuroblastoma ||| Heart Failure
	CHEMBL818	D005756	IOBENGUANE	Gastritis	0	Never tested	0.00433171	D009447 ||| D006333	Neuroblastoma ||| Heart Failure
	CHEMBL818	D006548	IOBENGUANE	Hernia, Diaphragmatic	0	Never tested	0.0054708	D009447 ||| D006333	Neuroblastoma ||| Heart Failure
	CHEMBL818	D000076385	IOBENGUANE	Diverticular Diseases	0	Never tested	0.00355184	D009447 ||| D006333	Neuroblastoma ||| Heart Failure
	CHEMBL818	D007319	IOBENGUANE	Sleep Initiation and Maintenance Disorders	0	Never tested	0.0221217	D009447 ||| D006333	Neuroblastoma ||| Heart Failure
	CHEMBL818	D009290	IOBENGUANE	Narcolepsy	0	Never tested	0.00315667	D009447 ||| D006333	Neuroblastoma ||| Heart Failure
	CHEMBL818	D003922	IOBENGUANE	Diabetes Mellitus, Type 1	0	Never tested	0.012513	D009447 ||| D006333	Neuroblastoma ||| Heart Failure
	CHEMBL818	D002446	IOBENGUANE	Celiac Disease	0	Never tested	0.00710471	D009447 ||| D006333	Neuroblastoma ||| Heart Failure
	CHEMBL818	D008105	IOBENGUANE	Liver Cirrhosis, Biliary	0	Never tested	0.0304581	D009447 ||| D006333	Neuroblastoma ||| Heart Failure
	CHEMBL818	D014820	IOBENGUANE	Vitiligo	0	Never tested	0.0208589	D009447 ||| D006333	Neuroblastoma ||| Heart Failure
	CHEMBL818	D009798	IOBENGUANE	Ocular Hypertension	0	Never tested	0.0108289	D009447 ||| D006333	Neuroblastoma ||| Heart Failure
	CHEMBL818	D009447	IOBENGUANE	Neuroblastoma	1	Approved	0.0147798	D006333	Heart Failure
	CHEMBL818	D012559	IOBENGUANE	Schizophrenia	0	Never tested	0.0280001	D009447 ||| D006333	Neuroblastoma ||| Heart Failure
	CHEMBL818	D000690	IOBENGUANE	Amyotrophic Lateral Sclerosis	0	Never tested	0.00658805	D009447 ||| D006333	Neuroblastoma ||| Heart Failure
	CHEMBL818	D008180	IOBENGUANE	Lupus Erythematosus, Systemic	0	Never tested	0.00711754	D009447 ||| D006333	Neuroblastoma ||| Heart Failure
	CHEMBL818	D000437	IOBENGUANE	Alcoholism	0	Never tested	0.00402431	D009447 ||| D006333	Neuroblastoma ||| Heart Failure
	CHEMBL818	D000067877	IOBENGUANE	Autism Spectrum Disorder	0	Never tested	0.0215313	D009447 ||| D006333	Neuroblastoma ||| Heart Failure
	CHEMBL818	D001714	IOBENGUANE	Bipolar Disorder	0	Never tested	0.0206733	D009447 ||| D006333	Neuroblastoma ||| Heart Failure
	CHEMBL818	D009771	IOBENGUANE	Obsessive-Compulsive Disorder	0	Never tested	0.0444192	D009447 ||| D006333	Neuroblastoma ||| Heart Failure
	CHEMBL818	D003924	IOBENGUANE	Diabetes Mellitus, Type 2	0	Phase unknown	0.0041328	D009447 ||| D006333	Neuroblastoma ||| Heart Failure
	CHEMBL818	D000544	IOBENGUANE	Alzheimer Disease	0	Never tested	0.00295957	D009447 ||| D006333	Neuroblastoma ||| Heart Failure
	CHEMBL818	D004827	IOBENGUANE	Epilepsy	0	Never tested	0.000671768	D009447 ||| D006333	Neuroblastoma ||| Heart Failure
	CHEMBL818	D005901	IOBENGUANE	Glaucoma	0	Never tested	0.0158561	D009447 ||| D006333	Neuroblastoma ||| Heart Failure
	CHEMBL818	D051436	IOBENGUANE	Renal Insufficiency, Chronic	0	Never tested	0.00401465	D009447 ||| D006333	Neuroblastoma ||| Heart Failure
	CHEMBL818	D013167	IOBENGUANE	Spondylitis, Ankylosing	0	Never tested	0.00826051	D009447 ||| D006333	Neuroblastoma ||| Heart Failure
	CHEMBL818	D003863	IOBENGUANE	Depression	0	Never tested	0.0289957	D009447 ||| D006333	Neuroblastoma ||| Heart Failure
	CHEMBL818	D010003	IOBENGUANE	Osteoarthritis	0	Never tested	0.00313661	D009447 ||| D006333	Neuroblastoma ||| Heart Failure
	CHEMBL818	D000419	IOBENGUANE	Albuminuria	0	Never tested	0.00376136	D009447 ||| D006333	Neuroblastoma ||| Heart Failure
	CHEMBL818	D001281	IOBENGUANE	Atrial Fibrillation	0	Phase III	0.0998378	D009447 ||| D006333	Neuroblastoma ||| Heart Failure
	CHEMBL818	D006973	IOBENGUANE	Hypertension	0	Never tested	0.100837	D009447 ||| D006333	Neuroblastoma ||| Heart Failure
	CHEMBL818	D006327	IOBENGUANE	Heart Block	0	Never tested	0.0196893	D009447 ||| D006333	Neuroblastoma ||| Heart Failure
	CHEMBL818	D055623	IOBENGUANE	Keratosis, Actinic	0	Never tested	0.023989	D009447 ||| D006333	Neuroblastoma ||| Heart Failure
	CHEMBL818	D001991	IOBENGUANE	Bronchitis	0	Never tested	0.0199374	D009447 ||| D006333	Neuroblastoma ||| Heart Failure
	CHEMBL818	D008175	IOBENGUANE	Lung Neoplasms	0	Never tested	0.00123129	D009447 ||| D006333	Neuroblastoma ||| Heart Failure
	CHEMBL818	D008545	IOBENGUANE	Melanoma	0	Never tested	0.0043939	D009447 ||| D006333	Neuroblastoma ||| Heart Failure
	CHEMBL818	D008228	IOBENGUANE	Lymphoma, Non-Hodgkin	0	Never tested	0.00711527	D009447 ||| D006333	Neuroblastoma ||| Heart Failure
	CHEMBL818	D002294	IOBENGUANE	Carcinoma, Squamous Cell	0	Never tested	0.00465266	D009447 ||| D006333	Neuroblastoma ||| Heart Failure
	CHEMBL818	D002349	IOBENGUANE	Carpal Tunnel Syndrome	0	Never tested	0.000777437	D009447 ||| D006333	Neuroblastoma ||| Heart Failure
	CHEMBL818	D016883	IOBENGUANE	Diabetic Ketoacidosis	0	Never tested	0.0177045	D009447 ||| D006333	Neuroblastoma ||| Heart Failure
	CHEMBL818	D001749	IOBENGUANE	Urinary Bladder Neoplasms	0	Never tested	0.00273146	D009447 ||| D006333	Neuroblastoma ||| Heart Failure
	CHEMBL818	D007889	IOBENGUANE	Leiomyoma	0	Never tested	0.00752813	D009447 ||| D006333	Neuroblastoma ||| Heart Failure
	CHEMBL818	D018798	IOBENGUANE	Anemia, Iron-Deficiency	0	Never tested	0.00849802	D009447 ||| D006333	Neuroblastoma ||| Heart Failure
	CHEMBL818	D000380	IOBENGUANE	Agranulocytosis	0	Never tested	0.0404038	D006333	Heart Failure
	CHEMBL818	D012893	IOBENGUANE	Sleep Wake Disorders	0	Never tested	0.0368432	D009447 ||| D006333	Neuroblastoma ||| Heart Failure
	CHEMBL818	D006429	IOBENGUANE	Hemiplegia	0	Never tested	0.00630042	D006333	Heart Failure
	CHEMBL818	D011655	IOBENGUANE	Pulmonary Embolism	0	Never tested	0.0080463	D009447 ||| D006333	Neuroblastoma ||| Heart Failure
	CHEMBL818	D009202	IOBENGUANE	Cardiomyopathies	0	Phase unknown	0.147207	D009447 ||| D006333	Neuroblastoma ||| Heart Failure
	CHEMBL818	D013345	IOBENGUANE	Subarachnoid Hemorrhage	0	Never tested	0.0561044	D009447 ||| D006333	Neuroblastoma ||| Heart Failure
	CHEMBL818	D002543	IOBENGUANE	Cerebral Hemorrhage	0	Never tested	0.0195675	D009447 ||| D006333	Neuroblastoma ||| Heart Failure
	CHEMBL818	D002544	IOBENGUANE	Cerebral Infarction	0	Never tested	0.0284594	D006333	Heart Failure
	CHEMBL818	D050197	IOBENGUANE	Arteriosclerosis	0	Never tested	0.0904507	D009447 ||| D006333	Neuroblastoma ||| Heart Failure
	CHEMBL818	D010689	IOBENGUANE	Phlebitis	0	Never tested	0.000493978	D006333	Heart Failure
	CHEMBL818	D006484	IOBENGUANE	Hemorrhoids	0	Never tested	0.0128788	D009447 ||| D006333	Neuroblastoma ||| Heart Failure
	CHEMBL818	D007022	IOBENGUANE	Hypotension	0	Never tested	0.0186419	D006333	Heart Failure
	CHEMBL818	D012852	IOBENGUANE	Sinusitis	0	Never tested	0.000450526	D009447 ||| D006333	Neuroblastoma ||| Heart Failure
	CHEMBL818	D010996	IOBENGUANE	Pleural Effusion	0	Never tested	0.0295542	D006333	Heart Failure
	CHEMBL818	D011030	IOBENGUANE	Pneumothorax	0	Never tested	0.00159049	D009447 ||| D006333	Neuroblastoma ||| Heart Failure
	CHEMBL818	D014060	IOBENGUANE	Tongue Diseases	0	Status unknown	0.00937991	D006333	Heart Failure
	CHEMBL818	D004941	IOBENGUANE	Esophagitis	0	Never tested	0.00961804	D006333	Heart Failure
	CHEMBL818	D013276	IOBENGUANE	Stomach Ulcer	0	Never tested	0.0182649	D009447 ||| D006333	Neuroblastoma ||| Heart Failure
	CHEMBL818	D004415	IOBENGUANE	Dyspepsia	0	Never tested	0.0513231	D006333	Heart Failure
	CHEMBL818	D002769	IOBENGUANE	Cholelithiasis	0	Never tested	0.00748104	D009447 ||| D006333	Neuroblastoma ||| Heart Failure
	CHEMBL818	D002764	IOBENGUANE	Cholecystitis	0	Never tested	0.00439196	D009447 ||| D006333	Neuroblastoma ||| Heart Failure
	CHEMBL818	D010195	IOBENGUANE	Pancreatitis	0	Never tested	0.0501052	D009447 ||| D006333	Neuroblastoma ||| Heart Failure
	CHEMBL818	D008286	IOBENGUANE	Malabsorption Syndromes	0	Never tested	0.0193148	D006333	Heart Failure
	CHEMBL818	D002481	IOBENGUANE	Cellulitis	0	Never tested	0.0265267	D006333	Heart Failure
	CHEMBL818	D011537	IOBENGUANE	Pruritus	0	Never tested	0.0247819	D006333	Heart Failure
	CHEMBL818	D008010	IOBENGUANE	Lichen Planus	0	Never tested	0.00535527	D009447 ||| D006333	Neuroblastoma ||| Heart Failure
	CHEMBL818	D017492	IOBENGUANE	Keratosis, Seborrheic	0	Never tested	0.00814044	D009447 ||| D006333	Neuroblastoma ||| Heart Failure
	CHEMBL818	D011704	IOBENGUANE	Pyelonephritis	0	Never tested	0.00147356	D006333	Heart Failure
	CHEMBL818	D058186	IOBENGUANE	Acute Kidney Injury	0	Never tested	0.135812	D006333	Heart Failure
	CHEMBL818	D007676	IOBENGUANE	Kidney Failure, Chronic	0	Never tested	0.00663716	D009447 ||| D006333	Neuroblastoma ||| Heart Failure
	CHEMBL818	D003556	IOBENGUANE	Cystitis	0	Never tested	0.00552111	D009447 ||| D006333	Neuroblastoma ||| Heart Failure
	CHEMBL818	D011470	IOBENGUANE	Prostatic Hyperplasia	0	Never tested	0.00645367	D009447 ||| D006333	Neuroblastoma ||| Heart Failure
	CHEMBL818	D011472	IOBENGUANE	Prostatitis	0	Never tested	0.00889379	D006333	Heart Failure
	CHEMBL818	D005348	IOBENGUANE	Fibrocystic Breast Disease	0	Never tested	0.0161768	D006333	Heart Failure
	CHEMBL818	D006177	IOBENGUANE	Gynecomastia	0	Never tested	0.0112215	D009447 ||| D006333	Neuroblastoma ||| Heart Failure
	CHEMBL818	D004715	IOBENGUANE	Endometriosis	0	Never tested	0.0260048	D009447 ||| D006333	Neuroblastoma ||| Heart Failure
	CHEMBL818	D003680	IOBENGUANE	Deglutition Disorders	0	Never tested	0.0186186	D006333	Heart Failure
	CHEMBL818	D001201	IOBENGUANE	Ascites	0	Never tested	0.00881199	D006333	Heart Failure
	CHEMBL818	D005076	IOBENGUANE	Exanthema	0	Never tested	0.015457	D006333	Heart Failure
	CHEMBL818	D014717	IOBENGUANE	Vertigo	0	Never tested	0.0121197	D009447 ||| D006333	Neuroblastoma ||| Heart Failure
	CHEMBL818	D013575	IOBENGUANE	Syncope	0	Never tested	0.017662	D006333	Heart Failure
	CHEMBL818	D007766	IOBENGUANE	Lacrimal Apparatus Diseases	0	Never tested	0.0132844	D006333	Heart Failure
	CHEMBL818	D006471	IOBENGUANE	Gastrointestinal Hemorrhage	0	Never tested	0.0597028	D006333	Heart Failure
	CHEMBL818	D010437	IOBENGUANE	Peptic Ulcer	0	Never tested	0.00895795	D009447 ||| D006333	Neuroblastoma ||| Heart Failure
	CHEMBL818	D005921	IOBENGUANE	Glomerulonephritis	0	Never tested	0.0144565	D009447 ||| D006333	Neuroblastoma ||| Heart Failure
	CHEMBL818	D006333	IOBENGUANE	Heart Failure	1	Approved	0.0129643	D009447	Neuroblastoma
	CHEMBL818	D006547	IOBENGUANE	Hernia	0	Never tested	0.00736881	D009447 ||| D006333	Neuroblastoma ||| Heart Failure
	CHEMBL818	D006689	IOBENGUANE	Hodgkin Disease	0	Never tested	0.00876318	D009447 ||| D006333	Neuroblastoma ||| Heart Failure
	CHEMBL818	D008113	IOBENGUANE	Liver Neoplasms	0	Never tested	0.0156486	D009447 ||| D006333	Neuroblastoma ||| Heart Failure
	CHEMBL818	D010051	IOBENGUANE	Ovarian Neoplasms	0	Never tested	0.00105325	D009447 ||| D006333	Neuroblastoma ||| Heart Failure
	CHEMBL818	D011471	IOBENGUANE	Prostatic Neoplasms	0	Never tested	0.0172837	D009447 ||| D006333	Neuroblastoma ||| Heart Failure
	CHEMBL818	D000647	IOBENGUANE	Amnesia	0	Never tested	0.0056095	D009447 ||| D006333	Neuroblastoma ||| Heart Failure
	CHEMBL818	D007951	IOBENGUANE	Leukemia, Myeloid	0	Never tested	0.0151478	D006333	Heart Failure
	CHEMBL818	D000152	IOBENGUANE	Acne Vulgaris	0	Never tested	0.0628752	D009447 ||| D006333	Neuroblastoma ||| Heart Failure
	CHEMBL818	D000740	IOBENGUANE	Anemia	0	Never tested	0.00955498	D009447 ||| D006333	Neuroblastoma ||| Heart Failure
	CHEMBL818	D001064	IOBENGUANE	Appendicitis	0	Never tested	0.0245915	D009447 ||| D006333	Neuroblastoma ||| Heart Failure
	CHEMBL818	D003248	IOBENGUANE	Constipation	0	Never tested	0.010793	D009447 ||| D006333	Neuroblastoma ||| Heart Failure
	CHEMBL818	D015352	IOBENGUANE	Dry Eye Syndromes	0	Never tested	0.0172937	D009447 ||| D006333	Neuroblastoma ||| Heart Failure
	CHEMBL818	D004381	IOBENGUANE	Duodenal Ulcer	0	Never tested	0.0151338	D009447 ||| D006333	Neuroblastoma ||| Heart Failure
	CHEMBL818	D015837	IOBENGUANE	Vestibular Diseases	0	Never tested	0.0098098	D006333	Heart Failure
	CHEMBL818	D005705	IOBENGUANE	Gallbladder Diseases	0	Never tested	0.0104801	D009447 ||| D006333	Neuroblastoma ||| Heart Failure
	CHEMBL818	D006073	IOBENGUANE	Gout	0	Never tested	0.00712561	D009447 ||| D006333	Neuroblastoma ||| Heart Failure
	CHEMBL818	D001145	IOBENGUANE	Arrhythmias, Cardiac	0	Phase unknown	0.025372	D009447 ||| D006333	Neuroblastoma ||| Heart Failure
	CHEMBL818	D043183	IOBENGUANE	Irritable Bowel Syndrome	0	Never tested	0.0124675	D009447 ||| D006333	Neuroblastoma ||| Heart Failure
	CHEMBL818	D001851	IOBENGUANE	Bone Diseases, Metabolic	0	Never tested	0.013652	D006333	Heart Failure
	CHEMBL818	D010024	IOBENGUANE	Osteoporosis	0	Never tested	0.00465486	D009447 ||| D006333	Neuroblastoma ||| Heart Failure
	CHEMBL818	D009443	IOBENGUANE	Neuritis	0	Never tested	0.020691	D006333	Heart Failure
	CHEMBL818	D010538	IOBENGUANE	Peritonitis	0	Never tested	0.00518067	D009447 ||| D006333	Neuroblastoma ||| Heart Failure
	CHEMBL818	D010998	IOBENGUANE	Pleurisy	0	Never tested	0.0223869	D006333	Heart Failure
	CHEMBL818	D011565	IOBENGUANE	Psoriasis	0	Never tested	0.0034614	D009447 ||| D006333	Neuroblastoma ||| Heart Failure
	CHEMBL818	D012163	IOBENGUANE	Retinal Detachment	0	Never tested	0.0077713	D009447 ||| D006333	Neuroblastoma ||| Heart Failure
	CHEMBL818	D012393	IOBENGUANE	Rosacea	0	Never tested	0.0205261	D009447 ||| D006333	Neuroblastoma ||| Heart Failure
	CHEMBL818	D006042	IOBENGUANE	Goiter	0	Never tested	0.010731	D009447 ||| D006333	Neuroblastoma ||| Heart Failure
	CHEMBL818	D002546	IOBENGUANE	Ischemic Attack, Transient	0	Never tested	0.000336144	D006333	Heart Failure
	CHEMBL818	D000083242	IOBENGUANE	Ischemic Stroke	0	Never tested	0.00198752	D009447 ||| D006333	Neuroblastoma ||| Heart Failure
	CHEMBL818	D012891	IOBENGUANE	Sleep Apnea Syndromes	0	Never tested	0.118861	D009447 ||| D006333	Neuroblastoma ||| Heart Failure
	CHEMBL818	D013921	IOBENGUANE	Thrombocytopenia	0	Never tested	0.00671451	D006333	Heart Failure
	CHEMBL818	D015179	IOBENGUANE	Colorectal Neoplasms	0	Never tested	0.0151237	D009447 ||| D006333	Neuroblastoma ||| Heart Failure
	CHEMBL818	D006627	IOBENGUANE	Hirschsprung Disease	0	Never tested	0.054431	D009447 ||| D006333	Neuroblastoma ||| Heart Failure
	CHEMBL818	D013964	IOBENGUANE	Thyroid Neoplasms	0	Never tested	0.0129138	D009447 ||| D006333	Neuroblastoma ||| Heart Failure
	CHEMBL818	D010001	IOBENGUANE	Osteitis Deformans	0	Never tested	0.118731	D009447 ||| D006333	Neuroblastoma ||| Heart Failure
	CHEMBL818	D007018	IOBENGUANE	Hypopituitarism	0	Never tested	0.00169443	D009447 ||| D006333	Neuroblastoma ||| Heart Failure
	CHEMBL818	D020246	IOBENGUANE	Venous Thrombosis	0	Never tested	0.00126516	D009447 ||| D006333	Neuroblastoma ||| Heart Failure
	CHEMBL818	D000075224	IOBENGUANE	Cardiac Conduction System Disease	0	Never tested	0.0746499	D006333	Heart Failure
	CHEMBL818	D003731	IOBENGUANE	Dental Caries	0	Never tested	0.0195254	D009447 ||| D006333	Neuroblastoma ||| Heart Failure
	CHEMBL818	D005242	IOBENGUANE	Fecal Incontinence	0	Never tested	0.0259483	D006333	Heart Failure
	CHEMBL818	D016055	IOBENGUANE	Urinary Retention	0	Never tested	0.00622553	D006333	Heart Failure
	CHEMBL818	D011141	IOBENGUANE	Polyuria	0	Never tested	0.0120553	D006333	Heart Failure
	CHEMBL818	D007762	IOBENGUANE	Labyrinthitis	0	Never tested	0.00468489	D006333	Heart Failure
	CHEMBL818	D012878	IOBENGUANE	Skin Neoplasms	0	Never tested	0.0187	D006333	Heart Failure
	CHEMBL818	D009260	IOBENGUANE	Nail Diseases	0	Never tested	0.0342889	D006333	Heart Failure
	CHEMBL818	D016491	IOBENGUANE	Peripheral Vascular Diseases	0	Never tested	0.00946294	D006333	Heart Failure
	CHEMBL818	D011111	IOBENGUANE	Polymyalgia Rheumatica	0	Never tested	0.00594908	D006333	Heart Failure
	CHEMBL818	D013118	IOBENGUANE	Spinal Cord Diseases	0	Never tested	0.00313789	D009447 ||| D006333	Neuroblastoma ||| Heart Failure
	CHEMBL818	D014581	IOBENGUANE	Urticaria	0	Never tested	0.0202085	D009447 ||| D006333	Neuroblastoma ||| Heart Failure
	CHEMBL818	D014648	IOBENGUANE	Varicose Veins	0	Never tested	0.00105225	D009447 ||| D006333	Neuroblastoma ||| Heart Failure
	CHEMBL818	D010031	IOBENGUANE	Otitis	0	Never tested	0.01064	D009447 ||| D006333	Neuroblastoma ||| Heart Failure
	CHEMBL818	D019966	IOBENGUANE	Substance-Related Disorders	0	Never tested	0.00760694	D006333	Heart Failure
	CHEMBL818	D015155	IOBENGUANE	Esophageal Spasm, Diffuse	0	Never tested	0.0160996	D009447 ||| D006333	Neuroblastoma ||| Heart Failure
	CHEMBL819	D001008	OXACILLIN	Anxiety Disorders	0	Never tested	0.010927	D002481	Cellulitis
	CHEMBL819	D003324	OXACILLIN	Coronary Artery Disease	0	Never tested	0.0106209	D002481	Cellulitis
	CHEMBL819	D009765	OXACILLIN	Obesity	0	Never tested	0.0147445	D002481	Cellulitis
	CHEMBL819	D010300	OXACILLIN	Parkinson Disease	0	Never tested	0.0121279	D002481	Cellulitis
	CHEMBL819	D001172	OXACILLIN	Arthritis, Rheumatoid	0	Never tested	0.00823346	D002481	Cellulitis
	CHEMBL819	D015212	OXACILLIN	Inflammatory Bowel Diseases	0	Never tested	0.0145045	D002481	Cellulitis
	CHEMBL819	D008268	OXACILLIN	Macular Degeneration	0	Never tested	0.0142448	D002481	Cellulitis
	CHEMBL819	D000787	OXACILLIN	Angina Pectoris	0	Never tested	0.0249928	D002481	Cellulitis
	CHEMBL819	D065631	OXACILLIN	Rhinitis, Allergic	0	Never tested	0.0118009	D002481	Cellulitis
	CHEMBL819	D001249	OXACILLIN	Asthma	0	Never tested	0.0252969	D002481	Cellulitis
	CHEMBL819	D005764	OXACILLIN	Gastroesophageal Reflux	0	Never tested	0.0515658	D002481	Cellulitis
	CHEMBL819	D008881	OXACILLIN	Migraine Disorders	0	Never tested	0.00368656	D002481	Cellulitis
	CHEMBL819	D004485	OXACILLIN	Eczema	0	Never tested	0.0189925	D002481	Cellulitis
	CHEMBL819	D006937	OXACILLIN	Hypercholesterolemia	0	Never tested	0.0581348	D002481	Cellulitis
	CHEMBL819	D001943	OXACILLIN	Breast Neoplasms	0	Never tested	0.00682408	D002481	Cellulitis
	CHEMBL819	D002280	OXACILLIN	Carcinoma, Basal Cell	0	Never tested	0.0223138	D002481	Cellulitis
	CHEMBL819	D002386	OXACILLIN	Cataract	0	Never tested	0.00941818	D002481	Cellulitis
	CHEMBL819	D006552	OXACILLIN	Hernia, Inguinal	0	Never tested	0.00267539	D002481	Cellulitis
	CHEMBL819	D009203	OXACILLIN	Myocardial Infarction	0	Never tested	0.0232742	D002481	Cellulitis
	CHEMBL819	D005756	OXACILLIN	Gastritis	0	Never tested	0.0179226	D002481	Cellulitis
	CHEMBL819	D006548	OXACILLIN	Hernia, Diaphragmatic	0	Never tested	0.0196077	D002481	Cellulitis
	CHEMBL819	D007319	OXACILLIN	Sleep Initiation and Maintenance Disorders	0	Never tested	0.0220283	D002481	Cellulitis
	CHEMBL819	D009290	OXACILLIN	Narcolepsy	0	Never tested	0.00249181	D002481	Cellulitis
	CHEMBL819	D012559	OXACILLIN	Schizophrenia	0	Never tested	0.00569504	D002481	Cellulitis
	CHEMBL819	D008180	OXACILLIN	Lupus Erythematosus, Systemic	0	Never tested	0.0225636	D002481	Cellulitis
	CHEMBL819	D001714	OXACILLIN	Bipolar Disorder	0	Never tested	0.0303764	D002481	Cellulitis
	CHEMBL819	D004827	OXACILLIN	Epilepsy	0	Never tested	0.00846044	D002481	Cellulitis
	CHEMBL819	D005901	OXACILLIN	Glaucoma	0	Never tested	0.00432963	D002481	Cellulitis
	CHEMBL819	D003863	OXACILLIN	Depression	0	Never tested	0.0173218	D002481	Cellulitis
	CHEMBL819	D010003	OXACILLIN	Osteoarthritis	0	Never tested	0.0228982	D002481	Cellulitis
	CHEMBL819	D001281	OXACILLIN	Atrial Fibrillation	0	Never tested	0.0111491	D002481	Cellulitis
	CHEMBL819	D006973	OXACILLIN	Hypertension	0	Never tested	0.0355564	D002481	Cellulitis
	CHEMBL819	D006327	OXACILLIN	Heart Block	0	Never tested	0.00100955	D002481	Cellulitis
	CHEMBL819	D055623	OXACILLIN	Keratosis, Actinic	0	Never tested	0.0279656	D002481	Cellulitis
	CHEMBL819	D001991	OXACILLIN	Bronchitis	0	Never tested	0.0371757	D002481	Cellulitis
	CHEMBL819	D008175	OXACILLIN	Lung Neoplasms	0	Never tested	0.0125929	D002481	Cellulitis
	CHEMBL819	D008545	OXACILLIN	Melanoma	0	Never tested	0.0442904	D002481	Cellulitis
	CHEMBL819	D008228	OXACILLIN	Lymphoma, Non-Hodgkin	0	Never tested	0.00752985	D002481	Cellulitis
	CHEMBL819	D002294	OXACILLIN	Carcinoma, Squamous Cell	0	Never tested	0.00256442	D002481	Cellulitis
	CHEMBL819	D002349	OXACILLIN	Carpal Tunnel Syndrome	0	Never tested	0.0242996	D002481	Cellulitis
	CHEMBL819	D016883	OXACILLIN	Diabetic Ketoacidosis	0	Never tested	0.0282465	D002481	Cellulitis
	CHEMBL819	D001749	OXACILLIN	Urinary Bladder Neoplasms	0	Never tested	0.0151605	D002481	Cellulitis
	CHEMBL819	D007889	OXACILLIN	Leiomyoma	0	Never tested	0.0123862	D002481	Cellulitis
	CHEMBL819	D018798	OXACILLIN	Anemia, Iron-Deficiency	0	Never tested	0.00901104	D002481	Cellulitis
	CHEMBL819	D000380	OXACILLIN	Agranulocytosis	0	Never tested	0.00995141	D002481	Cellulitis
	CHEMBL819	D012893	OXACILLIN	Sleep Wake Disorders	0	Never tested	0.0319243	D002481	Cellulitis
	CHEMBL819	D006429	OXACILLIN	Hemiplegia	0	Never tested	0.0169391	D002481	Cellulitis
	CHEMBL819	D011655	OXACILLIN	Pulmonary Embolism	0	Never tested	0.053574	D002481	Cellulitis
	CHEMBL819	D009202	OXACILLIN	Cardiomyopathies	0	Never tested	0.0103602	D002481	Cellulitis
	CHEMBL819	D013345	OXACILLIN	Subarachnoid Hemorrhage	0	Never tested	0.00470646	D002481	Cellulitis
	CHEMBL819	D002543	OXACILLIN	Cerebral Hemorrhage	0	Never tested	0.0791285	D002481	Cellulitis
	CHEMBL819	D002544	OXACILLIN	Cerebral Infarction	0	Never tested	0.00292533	D002481	Cellulitis
	CHEMBL819	D050197	OXACILLIN	Arteriosclerosis	0	Never tested	0.0147773	D002481	Cellulitis
	CHEMBL819	D010689	OXACILLIN	Phlebitis	0	Never tested	0.0260383	D002481	Cellulitis
	CHEMBL819	D006484	OXACILLIN	Hemorrhoids	0	Never tested	0.00896668	D002481	Cellulitis
	CHEMBL819	D007022	OXACILLIN	Hypotension	0	Never tested	0.0318309	D002481	Cellulitis
	CHEMBL819	D012852	OXACILLIN	Sinusitis	0	Never tested	0.00760019	D002481	Cellulitis
	CHEMBL819	D010996	OXACILLIN	Pleural Effusion	0	Never tested	0.0150538	D002481	Cellulitis
	CHEMBL819	D011030	OXACILLIN	Pneumothorax	0	Never tested	0.0487809	D002481	Cellulitis
	CHEMBL819	D014060	OXACILLIN	Tongue Diseases	0	Status unknown	0.00542852	D002481	Cellulitis
	CHEMBL819	D004941	OXACILLIN	Esophagitis	0	Never tested	0.0082895	D002481	Cellulitis
	CHEMBL819	D013276	OXACILLIN	Stomach Ulcer	0	Never tested	0.0367741	D002481	Cellulitis
	CHEMBL819	D004415	OXACILLIN	Dyspepsia	0	Never tested	0.0335394	D002481	Cellulitis
	CHEMBL819	D002769	OXACILLIN	Cholelithiasis	0	Never tested	0.00901249	D002481	Cellulitis
	CHEMBL819	D002764	OXACILLIN	Cholecystitis	0	Never tested	0.00544422	D002481	Cellulitis
	CHEMBL819	D010195	OXACILLIN	Pancreatitis	0	Never tested	0.0161251	D002481	Cellulitis
	CHEMBL819	D008286	OXACILLIN	Malabsorption Syndromes	0	Never tested	0.0231581	D002481	Cellulitis
	CHEMBL819	D011537	OXACILLIN	Pruritus	0	Never tested	0.0119159	D002481	Cellulitis
	CHEMBL819	D008010	OXACILLIN	Lichen Planus	0	Never tested	0.00465226	D002481	Cellulitis
	CHEMBL819	D017492	OXACILLIN	Keratosis, Seborrheic	0	Never tested	0.0117894	D002481	Cellulitis
	CHEMBL819	D011704	OXACILLIN	Pyelonephritis	0	Never tested	0.039892	D002481	Cellulitis
	CHEMBL819	D058186	OXACILLIN	Acute Kidney Injury	0	Never tested	0.0217765	D002481	Cellulitis
	CHEMBL819	D007676	OXACILLIN	Kidney Failure, Chronic	0	Never tested	0.0147561	D002481	Cellulitis
	CHEMBL819	D003556	OXACILLIN	Cystitis	0	Never tested	0.0144561	D002481	Cellulitis
	CHEMBL819	D011470	OXACILLIN	Prostatic Hyperplasia	0	Never tested	0.00481852	D002481	Cellulitis
	CHEMBL819	D011472	OXACILLIN	Prostatitis	0	Never tested	0.00514524	D002481	Cellulitis
	CHEMBL819	D005348	OXACILLIN	Fibrocystic Breast Disease	0	Never tested	0.00717933	D002481	Cellulitis
	CHEMBL819	D006177	OXACILLIN	Gynecomastia	0	Never tested	0.0132368	D002481	Cellulitis
	CHEMBL819	D004715	OXACILLIN	Endometriosis	0	Never tested	0.00906017	D002481	Cellulitis
	CHEMBL819	D003680	OXACILLIN	Deglutition Disorders	0	Never tested	0.0155265	D002481	Cellulitis
	CHEMBL819	D001201	OXACILLIN	Ascites	0	Never tested	0.00783676	D002481	Cellulitis
	CHEMBL819	D005076	OXACILLIN	Exanthema	0	Never tested	0.00650465	D002481	Cellulitis
	CHEMBL819	D014717	OXACILLIN	Vertigo	0	Never tested	0.00523152	D002481	Cellulitis
	CHEMBL819	D013575	OXACILLIN	Syncope	0	Never tested	0.0223561	D002481	Cellulitis
	CHEMBL819	D007766	OXACILLIN	Lacrimal Apparatus Diseases	0	Never tested	0.0107962	D002481	Cellulitis
	CHEMBL819	D006471	OXACILLIN	Gastrointestinal Hemorrhage	0	Never tested	0.0143521	D002481	Cellulitis
	CHEMBL819	D010437	OXACILLIN	Peptic Ulcer	0	Never tested	0.00487951	D002481	Cellulitis
	CHEMBL819	D005921	OXACILLIN	Glomerulonephritis	0	Never tested	0.0192344	D002481	Cellulitis
	CHEMBL819	D006333	OXACILLIN	Heart Failure	0	Never tested	0.0339262	D002481	Cellulitis
	CHEMBL819	D006547	OXACILLIN	Hernia	0	Never tested	0.0079509	D002481	Cellulitis
	CHEMBL819	D006689	OXACILLIN	Hodgkin Disease	0	Never tested	0.0188148	D002481	Cellulitis
	CHEMBL819	D008113	OXACILLIN	Liver Neoplasms	0	Never tested	0.0244042	D002481	Cellulitis
	CHEMBL819	D010051	OXACILLIN	Ovarian Neoplasms	0	Never tested	0.00565979	D002481	Cellulitis
	CHEMBL819	D011471	OXACILLIN	Prostatic Neoplasms	0	Never tested	0.00412245	D002481	Cellulitis
	CHEMBL819	D000647	OXACILLIN	Amnesia	0	Never tested	0.00390825	D002481	Cellulitis
	CHEMBL819	D007951	OXACILLIN	Leukemia, Myeloid	0	Never tested	0.00313622	D002481	Cellulitis
	CHEMBL819	D000152	OXACILLIN	Acne Vulgaris	0	Never tested	0.0118749	D002481	Cellulitis
	CHEMBL819	D000740	OXACILLIN	Anemia	0	Never tested	0.00849262	D002481	Cellulitis
	CHEMBL819	D001064	OXACILLIN	Appendicitis	0	Never tested	0.00557166	D002481	Cellulitis
	CHEMBL819	D003248	OXACILLIN	Constipation	0	Never tested	0.0033695	D002481	Cellulitis
	CHEMBL819	D015352	OXACILLIN	Dry Eye Syndromes	0	Never tested	0.0117442	D002481	Cellulitis
	CHEMBL819	D004381	OXACILLIN	Duodenal Ulcer	0	Never tested	0.00284357	D002481	Cellulitis
	CHEMBL819	D015837	OXACILLIN	Vestibular Diseases	0	Never tested	0.00153533	D002481	Cellulitis
	CHEMBL819	D005705	OXACILLIN	Gallbladder Diseases	0	Never tested	0.0110869	D002481	Cellulitis
	CHEMBL819	D006073	OXACILLIN	Gout	0	Never tested	0.0124644	D002481	Cellulitis
	CHEMBL819	D001145	OXACILLIN	Arrhythmias, Cardiac	0	Never tested	0.0083824	D002481	Cellulitis
	CHEMBL819	D043183	OXACILLIN	Irritable Bowel Syndrome	0	Never tested	0.000761255	D002481	Cellulitis
	CHEMBL819	D001851	OXACILLIN	Bone Diseases, Metabolic	0	Never tested	0.0374436	D002481	Cellulitis
	CHEMBL819	D010024	OXACILLIN	Osteoporosis	0	Never tested	0.00636181	D002481	Cellulitis
	CHEMBL819	D009443	OXACILLIN	Neuritis	0	Never tested	0.0089349	D002481	Cellulitis
	CHEMBL819	D010538	OXACILLIN	Peritonitis	0	Never tested	0.0237116	D002481	Cellulitis
	CHEMBL819	D010998	OXACILLIN	Pleurisy	0	Never tested	0.003953	D002481	Cellulitis
	CHEMBL819	D011565	OXACILLIN	Psoriasis	0	Never tested	0.00961308	D002481	Cellulitis
	CHEMBL819	D012163	OXACILLIN	Retinal Detachment	0	Never tested	0.01693	D002481	Cellulitis
	CHEMBL819	D012393	OXACILLIN	Rosacea	0	Never tested	0.0584417	D002481	Cellulitis
	CHEMBL819	D006042	OXACILLIN	Goiter	0	Never tested	0.015993	D002481	Cellulitis
	CHEMBL819	D002546	OXACILLIN	Ischemic Attack, Transient	0	Never tested	0.0133419	D002481	Cellulitis
	CHEMBL819	D000083242	OXACILLIN	Ischemic Stroke	0	Never tested	0.0270155	D002481	Cellulitis
	CHEMBL819	D012891	OXACILLIN	Sleep Apnea Syndromes	0	Never tested	0.00843627	D002481	Cellulitis
	CHEMBL819	D013921	OXACILLIN	Thrombocytopenia	0	Never tested	0.00987524	D002481	Cellulitis
	CHEMBL819	D000075224	OXACILLIN	Cardiac Conduction System Disease	0	Never tested	0.00992366	D002481	Cellulitis
	CHEMBL819	D003731	OXACILLIN	Dental Caries	0	Never tested	0.010049	D002481	Cellulitis
	CHEMBL819	D005242	OXACILLIN	Fecal Incontinence	0	Never tested	0.00934454	D002481	Cellulitis
	CHEMBL819	D016055	OXACILLIN	Urinary Retention	0	Never tested	0.00699469	D002481	Cellulitis
	CHEMBL819	D011141	OXACILLIN	Polyuria	0	Never tested	0.00688683	D002481	Cellulitis
	CHEMBL819	D007762	OXACILLIN	Labyrinthitis	0	Never tested	0.00497916	D002481	Cellulitis
	CHEMBL819	D012878	OXACILLIN	Skin Neoplasms	0	Never tested	0.0276589	D002481	Cellulitis
	CHEMBL819	D009260	OXACILLIN	Nail Diseases	0	Never tested	0.0346028	D002481	Cellulitis
	CHEMBL819	D016491	OXACILLIN	Peripheral Vascular Diseases	0	Never tested	0.00520336	D002481	Cellulitis
	CHEMBL819	D011111	OXACILLIN	Polymyalgia Rheumatica	0	Never tested	0.0179814	D002481	Cellulitis
	CHEMBL819	D013118	OXACILLIN	Spinal Cord Diseases	0	Never tested	0.00738969	D002481	Cellulitis
	CHEMBL819	D014581	OXACILLIN	Urticaria	0	Never tested	0.00523389	D002481	Cellulitis
	CHEMBL819	D014648	OXACILLIN	Varicose Veins	0	Never tested	0.0296604	D002481	Cellulitis
	CHEMBL819	D010031	OXACILLIN	Otitis	0	Never tested	0.00914807	D002481	Cellulitis
	CHEMBL819	D019966	OXACILLIN	Substance-Related Disorders	0	Never tested	0.002661	D002481	Cellulitis
	CHEMBL819	D015155	OXACILLIN	Esophageal Spasm, Diffuse	0	Never tested	0.00430441	D002481	Cellulitis
	CHEMBL820	D001289	BUSULFAN	Attention Deficit Disorder with Hyperactivity	0	Never tested	0.00173589	D006689 ||| D001943 ||| D008228 ||| D010051	Hodgkin Disease ||| Breast Neoplasms ||| Lymphoma, Non-Hodgkin ||| Ovarian Neoplasms
	CHEMBL820	D001008	BUSULFAN	Anxiety Disorders	0	Never tested	0.00282006	D006689 ||| D001943 ||| D008228 ||| D010051	Hodgkin Disease ||| Breast Neoplasms ||| Lymphoma, Non-Hodgkin ||| Ovarian Neoplasms
	CHEMBL820	D013313	BUSULFAN	Stress Disorders, Post-Traumatic	0	Never tested	0.00697017	D006689 ||| D001943 ||| D008228 ||| D010051	Hodgkin Disease ||| Breast Neoplasms ||| Lymphoma, Non-Hodgkin ||| Ovarian Neoplasms
	CHEMBL820	D000856	BUSULFAN	Anorexia Nervosa	0	Never tested	0.00544892	D006689 ||| D001943 ||| D008228 ||| D010051	Hodgkin Disease ||| Breast Neoplasms ||| Lymphoma, Non-Hodgkin ||| Ovarian Neoplasms
	CHEMBL820	D015228	BUSULFAN	Hypertriglyceridemia	0	Never tested	0.0483309	D006689 ||| D001943 ||| D008228 ||| D010051	Hodgkin Disease ||| Breast Neoplasms ||| Lymphoma, Non-Hodgkin ||| Ovarian Neoplasms
	CHEMBL820	D003324	BUSULFAN	Coronary Artery Disease	0	Never tested	0.00868004	D006689 ||| D001943 ||| D008228 ||| D010051	Hodgkin Disease ||| Breast Neoplasms ||| Lymphoma, Non-Hodgkin ||| Ovarian Neoplasms
	CHEMBL820	D009765	BUSULFAN	Obesity	0	Never tested	0.0327288	D006689 ||| D001943 ||| D008228 ||| D010051	Hodgkin Disease ||| Breast Neoplasms ||| Lymphoma, Non-Hodgkin ||| Ovarian Neoplasms
	CHEMBL820	D020177	BUSULFAN	Idiopathic Hypersomnia	0	Never tested	0.00114574	D001943 ||| D010051	Breast Neoplasms ||| Ovarian Neoplasms
	CHEMBL820	D010300	BUSULFAN	Parkinson Disease	0	Never tested	0.00447819	D006689 ||| D001943 ||| D008228 ||| D010051	Hodgkin Disease ||| Breast Neoplasms ||| Lymphoma, Non-Hodgkin ||| Ovarian Neoplasms
	CHEMBL820	D013771	BUSULFAN	Tetralogy of Fallot	0	Never tested	0.0148784	D006689 ||| D001943 ||| D008228 ||| D010051	Hodgkin Disease ||| Breast Neoplasms ||| Lymphoma, Non-Hodgkin ||| Ovarian Neoplasms
	CHEMBL820	D001172	BUSULFAN	Arthritis, Rheumatoid	0	Never tested	0.0493746	D006689 ||| D001943 ||| D008228 ||| D010051	Hodgkin Disease ||| Breast Neoplasms ||| Lymphoma, Non-Hodgkin ||| Ovarian Neoplasms
	CHEMBL820	D003424	BUSULFAN	Crohn Disease	0	Never tested	0.0242322	D006689 ||| D001943 ||| D008228 ||| D010051	Hodgkin Disease ||| Breast Neoplasms ||| Lymphoma, Non-Hodgkin ||| Ovarian Neoplasms
	CHEMBL820	D003093	BUSULFAN	Colitis, Ulcerative	0	Never tested	0.00313481	D006689 ||| D001943 ||| D008228 ||| D010051	Hodgkin Disease ||| Breast Neoplasms ||| Lymphoma, Non-Hodgkin ||| Ovarian Neoplasms
	CHEMBL820	D015212	BUSULFAN	Inflammatory Bowel Diseases	0	Never tested	0.0223664	D006689 ||| D001943 ||| D008228 ||| D010051	Hodgkin Disease ||| Breast Neoplasms ||| Lymphoma, Non-Hodgkin ||| Ovarian Neoplasms
	CHEMBL820	D002761	BUSULFAN	Cholangitis	0	Never tested	0.0856732	D006689 ||| D001943 ||| D008228 ||| D010051	Hodgkin Disease ||| Breast Neoplasms ||| Lymphoma, Non-Hodgkin ||| Ovarian Neoplasms
	CHEMBL820	D017098	BUSULFAN	IgA Deficiency	0	Status unknown	0.016693	D006689 ||| D001943 ||| D008228 ||| D010051	Hodgkin Disease ||| Breast Neoplasms ||| Lymphoma, Non-Hodgkin ||| Ovarian Neoplasms
	CHEMBL820	D008268	BUSULFAN	Macular Degeneration	0	Never tested	0.0223781	D006689 ||| D001943 ||| D008228 ||| D010051	Hodgkin Disease ||| Breast Neoplasms ||| Lymphoma, Non-Hodgkin ||| Ovarian Neoplasms
	CHEMBL820	D034381	BUSULFAN	Hearing Loss	0	Never tested	0.00400298	D006689 ||| D001943 ||| D008228 ||| D010051	Hodgkin Disease ||| Breast Neoplasms ||| Lymphoma, Non-Hodgkin ||| Ovarian Neoplasms
	CHEMBL820	D014012	BUSULFAN	Tinnitus	0	Never tested	0.00892631	D001943 ||| D010051	Breast Neoplasms ||| Ovarian Neoplasms
	CHEMBL820	D000505	BUSULFAN	Alopecia	0	Never tested	0.0247514	D006689 ||| D001943 ||| D008228 ||| D010051	Hodgkin Disease ||| Breast Neoplasms ||| Lymphoma, Non-Hodgkin ||| Ovarian Neoplasms
	CHEMBL820	D019226	BUSULFAN	Oral Ulcer	0	Never tested	0.100208	D006689 ||| D001943 ||| D008228 ||| D010051	Hodgkin Disease ||| Breast Neoplasms ||| Lymphoma, Non-Hodgkin ||| Ovarian Neoplasms
	CHEMBL820	D000787	BUSULFAN	Angina Pectoris	0	Never tested	0.0307653	D006689 ||| D001943 ||| D008228 ||| D010051	Hodgkin Disease ||| Breast Neoplasms ||| Lymphoma, Non-Hodgkin ||| Ovarian Neoplasms
	CHEMBL820	D065631	BUSULFAN	Rhinitis, Allergic	0	Never tested	0.0486217	D006689 ||| D001943 ||| D008228 ||| D010051	Hodgkin Disease ||| Breast Neoplasms ||| Lymphoma, Non-Hodgkin ||| Ovarian Neoplasms
	CHEMBL820	D001249	BUSULFAN	Asthma	0	Never tested	0.0209363	D006689 ||| D001943 ||| D008228 ||| D010051	Hodgkin Disease ||| Breast Neoplasms ||| Lymphoma, Non-Hodgkin ||| Ovarian Neoplasms
	CHEMBL820	D005764	BUSULFAN	Gastroesophageal Reflux	0	Never tested	0.0163697	D006689 ||| D001943 ||| D008228 ||| D010051	Hodgkin Disease ||| Breast Neoplasms ||| Lymphoma, Non-Hodgkin ||| Ovarian Neoplasms
	CHEMBL820	D007037	BUSULFAN	Hypothyroidism	0	Never tested	0.0116261	D006689 ||| D001943 ||| D008228 ||| D010051	Hodgkin Disease ||| Breast Neoplasms ||| Lymphoma, Non-Hodgkin ||| Ovarian Neoplasms
	CHEMBL820	D008881	BUSULFAN	Migraine Disorders	0	Never tested	0.0358295	D006689 ||| D001943 ||| D008228 ||| D010051	Hodgkin Disease ||| Breast Neoplasms ||| Lymphoma, Non-Hodgkin ||| Ovarian Neoplasms
	CHEMBL820	D004485	BUSULFAN	Eczema	0	Never tested	0.0999406	D006689 ||| D001943 ||| D008228 ||| D010051	Hodgkin Disease ||| Breast Neoplasms ||| Lymphoma, Non-Hodgkin ||| Ovarian Neoplasms
	CHEMBL820	D006937	BUSULFAN	Hypercholesterolemia	0	Never tested	0.0040121	D006689 ||| D001943 ||| D008228 ||| D010051	Hodgkin Disease ||| Breast Neoplasms ||| Lymphoma, Non-Hodgkin ||| Ovarian Neoplasms
	CHEMBL820	D012626	BUSULFAN	Sebaceous Gland Neoplasms	0	Status unknown	0.0126653	D006689 ||| D001943 ||| D008228 ||| D010051	Hodgkin Disease ||| Breast Neoplasms ||| Lymphoma, Non-Hodgkin ||| Ovarian Neoplasms
	CHEMBL820	D001943	BUSULFAN	Breast Neoplasms	1	Approved	0.00972053	D006689 ||| D008228 ||| D010051	Hodgkin Disease ||| Lymphoma, Non-Hodgkin ||| Ovarian Neoplasms
	CHEMBL820	D002280	BUSULFAN	Carcinoma, Basal Cell	0	Never tested	0.00501847	D006689 ||| D001943 ||| D008228 ||| D010051	Hodgkin Disease ||| Breast Neoplasms ||| Lymphoma, Non-Hodgkin ||| Ovarian Neoplasms
	CHEMBL820	D000230	BUSULFAN	Adenocarcinoma	0	Never tested	0.0171813	D006689 ||| D001943 ||| D008228 ||| D010051	Hodgkin Disease ||| Breast Neoplasms ||| Lymphoma, Non-Hodgkin ||| Ovarian Neoplasms
	CHEMBL820	D002386	BUSULFAN	Cataract	0	Never tested	0.00897316	D006689 ||| D001943 ||| D008228 ||| D010051	Hodgkin Disease ||| Breast Neoplasms ||| Lymphoma, Non-Hodgkin ||| Ovarian Neoplasms
	CHEMBL820	D006552	BUSULFAN	Hernia, Inguinal	0	Never tested	0.009523	D006689 ||| D001943 ||| D008228 ||| D010051	Hodgkin Disease ||| Breast Neoplasms ||| Lymphoma, Non-Hodgkin ||| Ovarian Neoplasms
	CHEMBL820	D012005	BUSULFAN	Rectal Prolapse	0	Status unknown	0.0126858	D006689 ||| D001943 ||| D008228 ||| D010051	Hodgkin Disease ||| Breast Neoplasms ||| Lymphoma, Non-Hodgkin ||| Ovarian Neoplasms
	CHEMBL820	D014029	BUSULFAN	Tobacco Use Disorder	0	Never tested	0.0252762	D006689 ||| D001943 ||| D008228 ||| D010051	Hodgkin Disease ||| Breast Neoplasms ||| Lymphoma, Non-Hodgkin ||| Ovarian Neoplasms
	CHEMBL820	D009203	BUSULFAN	Myocardial Infarction	0	Never tested	0.017195	D006689 ||| D001943 ||| D008228 ||| D010051	Hodgkin Disease ||| Breast Neoplasms ||| Lymphoma, Non-Hodgkin ||| Ovarian Neoplasms
	CHEMBL820	D005756	BUSULFAN	Gastritis	0	Never tested	0.00562632	D006689 ||| D001943 ||| D008228 ||| D010051	Hodgkin Disease ||| Breast Neoplasms ||| Lymphoma, Non-Hodgkin ||| Ovarian Neoplasms
	CHEMBL820	D006548	BUSULFAN	Hernia, Diaphragmatic	0	Never tested	0.00750161	D006689 ||| D001943 ||| D008228 ||| D010051	Hodgkin Disease ||| Breast Neoplasms ||| Lymphoma, Non-Hodgkin ||| Ovarian Neoplasms
	CHEMBL820	D000076385	BUSULFAN	Diverticular Diseases	0	Never tested	0.0161327	D006689 ||| D001943 ||| D008228 ||| D010051	Hodgkin Disease ||| Breast Neoplasms ||| Lymphoma, Non-Hodgkin ||| Ovarian Neoplasms
	CHEMBL820	D007319	BUSULFAN	Sleep Initiation and Maintenance Disorders	0	Never tested	0.0179687	D006689 ||| D001943 ||| D008228 ||| D010051	Hodgkin Disease ||| Breast Neoplasms ||| Lymphoma, Non-Hodgkin ||| Ovarian Neoplasms
	CHEMBL820	D009290	BUSULFAN	Narcolepsy	0	Never tested	0.0055265	D006689 ||| D001943 ||| D008228 ||| D010051	Hodgkin Disease ||| Breast Neoplasms ||| Lymphoma, Non-Hodgkin ||| Ovarian Neoplasms
	CHEMBL820	D003922	BUSULFAN	Diabetes Mellitus, Type 1	0	Never tested	0.00539872	D006689 ||| D001943 ||| D008228 ||| D010051	Hodgkin Disease ||| Breast Neoplasms ||| Lymphoma, Non-Hodgkin ||| Ovarian Neoplasms
	CHEMBL820	D002446	BUSULFAN	Celiac Disease	0	Never tested	0.0321407	D006689 ||| D001943 ||| D008228 ||| D010051	Hodgkin Disease ||| Breast Neoplasms ||| Lymphoma, Non-Hodgkin ||| Ovarian Neoplasms
	CHEMBL820	D008105	BUSULFAN	Liver Cirrhosis, Biliary	0	Never tested	0.214231	D006689 ||| D001943 ||| D008228 ||| D010051	Hodgkin Disease ||| Breast Neoplasms ||| Lymphoma, Non-Hodgkin ||| Ovarian Neoplasms
	CHEMBL820	D014820	BUSULFAN	Vitiligo	0	Never tested	0.0201702	D006689 ||| D001943 ||| D008228 ||| D010051	Hodgkin Disease ||| Breast Neoplasms ||| Lymphoma, Non-Hodgkin ||| Ovarian Neoplasms
	CHEMBL820	D009798	BUSULFAN	Ocular Hypertension	0	Never tested	0.0185159	D006689 ||| D001943 ||| D008228 ||| D010051	Hodgkin Disease ||| Breast Neoplasms ||| Lymphoma, Non-Hodgkin ||| Ovarian Neoplasms
	CHEMBL820	D009447	BUSULFAN	Neuroblastoma	0	Phase unknown	0.0095939	D006689 ||| D001943 ||| D008228 ||| D010051	Hodgkin Disease ||| Breast Neoplasms ||| Lymphoma, Non-Hodgkin ||| Ovarian Neoplasms
	CHEMBL820	D012559	BUSULFAN	Schizophrenia	0	Never tested	0.0357713	D006689 ||| D001943 ||| D008228 ||| D010051	Hodgkin Disease ||| Breast Neoplasms ||| Lymphoma, Non-Hodgkin ||| Ovarian Neoplasms
	CHEMBL820	D000690	BUSULFAN	Amyotrophic Lateral Sclerosis	0	Never tested	0.0194723	D006689 ||| D001943 ||| D008228 ||| D010051	Hodgkin Disease ||| Breast Neoplasms ||| Lymphoma, Non-Hodgkin ||| Ovarian Neoplasms
	CHEMBL820	D008180	BUSULFAN	Lupus Erythematosus, Systemic	0	Phase I	0.0192047	D006689 ||| D001943 ||| D008228 ||| D010051	Hodgkin Disease ||| Breast Neoplasms ||| Lymphoma, Non-Hodgkin ||| Ovarian Neoplasms
	CHEMBL820	D000437	BUSULFAN	Alcoholism	0	Never tested	0.142723	D006689 ||| D001943 ||| D008228 ||| D010051	Hodgkin Disease ||| Breast Neoplasms ||| Lymphoma, Non-Hodgkin ||| Ovarian Neoplasms
	CHEMBL820	D000067877	BUSULFAN	Autism Spectrum Disorder	0	Never tested	0.0143726	D006689 ||| D001943 ||| D008228 ||| D010051	Hodgkin Disease ||| Breast Neoplasms ||| Lymphoma, Non-Hodgkin ||| Ovarian Neoplasms
	CHEMBL820	D001714	BUSULFAN	Bipolar Disorder	0	Never tested	0.0283613	D006689 ||| D001943 ||| D008228 ||| D010051	Hodgkin Disease ||| Breast Neoplasms ||| Lymphoma, Non-Hodgkin ||| Ovarian Neoplasms
	CHEMBL820	D009771	BUSULFAN	Obsessive-Compulsive Disorder	0	Never tested	0.0083193	D006689 ||| D001943 ||| D008228 ||| D010051	Hodgkin Disease ||| Breast Neoplasms ||| Lymphoma, Non-Hodgkin ||| Ovarian Neoplasms
	CHEMBL820	D003924	BUSULFAN	Diabetes Mellitus, Type 2	0	Never tested	0.0178989	D006689 ||| D001943 ||| D008228 ||| D010051	Hodgkin Disease ||| Breast Neoplasms ||| Lymphoma, Non-Hodgkin ||| Ovarian Neoplasms
	CHEMBL820	D000544	BUSULFAN	Alzheimer Disease	0	Never tested	0.0207757	D006689 ||| D001943 ||| D008228 ||| D010051	Hodgkin Disease ||| Breast Neoplasms ||| Lymphoma, Non-Hodgkin ||| Ovarian Neoplasms
	CHEMBL820	D004827	BUSULFAN	Epilepsy	0	Never tested	0.00280675	D006689 ||| D001943 ||| D008228 ||| D010051	Hodgkin Disease ||| Breast Neoplasms ||| Lymphoma, Non-Hodgkin ||| Ovarian Neoplasms
	CHEMBL820	D005901	BUSULFAN	Glaucoma	0	Never tested	0.0183394	D006689 ||| D001943 ||| D008228 ||| D010051	Hodgkin Disease ||| Breast Neoplasms ||| Lymphoma, Non-Hodgkin ||| Ovarian Neoplasms
	CHEMBL820	D051436	BUSULFAN	Renal Insufficiency, Chronic	0	Never tested	0.00756212	D006689 ||| D001943 ||| D008228 ||| D010051	Hodgkin Disease ||| Breast Neoplasms ||| Lymphoma, Non-Hodgkin ||| Ovarian Neoplasms
	CHEMBL820	D013167	BUSULFAN	Spondylitis, Ankylosing	0	Never tested	0.0408676	D006689 ||| D001943 ||| D008228 ||| D010051	Hodgkin Disease ||| Breast Neoplasms ||| Lymphoma, Non-Hodgkin ||| Ovarian Neoplasms
	CHEMBL820	D003863	BUSULFAN	Depression	0	Never tested	0.00786286	D006689 ||| D001943 ||| D008228 ||| D010051	Hodgkin Disease ||| Breast Neoplasms ||| Lymphoma, Non-Hodgkin ||| Ovarian Neoplasms
	CHEMBL820	D010003	BUSULFAN	Osteoarthritis	0	Never tested	0.00337533	D006689 ||| D001943 ||| D008228 ||| D010051	Hodgkin Disease ||| Breast Neoplasms ||| Lymphoma, Non-Hodgkin ||| Ovarian Neoplasms
	CHEMBL820	D000419	BUSULFAN	Albuminuria	0	Never tested	0.00974356	D006689 ||| D001943 ||| D008228 ||| D010051	Hodgkin Disease ||| Breast Neoplasms ||| Lymphoma, Non-Hodgkin ||| Ovarian Neoplasms
	CHEMBL820	D001281	BUSULFAN	Atrial Fibrillation	0	Never tested	0.00148281	D006689 ||| D001943 ||| D008228 ||| D010051	Hodgkin Disease ||| Breast Neoplasms ||| Lymphoma, Non-Hodgkin ||| Ovarian Neoplasms
	CHEMBL820	D006973	BUSULFAN	Hypertension	0	Never tested	0.00309346	D006689 ||| D001943 ||| D008228 ||| D010051	Hodgkin Disease ||| Breast Neoplasms ||| Lymphoma, Non-Hodgkin ||| Ovarian Neoplasms
	CHEMBL820	D006327	BUSULFAN	Heart Block	0	Never tested	0.00526438	D006689 ||| D001943 ||| D008228 ||| D010051	Hodgkin Disease ||| Breast Neoplasms ||| Lymphoma, Non-Hodgkin ||| Ovarian Neoplasms
	CHEMBL820	D055623	BUSULFAN	Keratosis, Actinic	0	Never tested	0.0081319	D006689 ||| D001943 ||| D008228 ||| D010051	Hodgkin Disease ||| Breast Neoplasms ||| Lymphoma, Non-Hodgkin ||| Ovarian Neoplasms
	CHEMBL820	D001991	BUSULFAN	Bronchitis	0	Never tested	0.0169912	D006689 ||| D001943 ||| D008228 ||| D010051	Hodgkin Disease ||| Breast Neoplasms ||| Lymphoma, Non-Hodgkin ||| Ovarian Neoplasms
	CHEMBL820	D008175	BUSULFAN	Lung Neoplasms	0	Phase I	0.270703	D006689 ||| D001943 ||| D008228 ||| D010051	Hodgkin Disease ||| Breast Neoplasms ||| Lymphoma, Non-Hodgkin ||| Ovarian Neoplasms
	CHEMBL820	D008545	BUSULFAN	Melanoma	0	Phase unknown	0.0498125	D006689 ||| D001943 ||| D008228 ||| D010051	Hodgkin Disease ||| Breast Neoplasms ||| Lymphoma, Non-Hodgkin ||| Ovarian Neoplasms
	CHEMBL820	D008228	BUSULFAN	Lymphoma, Non-Hodgkin	1	Approved	0.00716603	D006689 ||| D001943 ||| D010051	Hodgkin Disease ||| Breast Neoplasms ||| Ovarian Neoplasms
	CHEMBL820	D002294	BUSULFAN	Carcinoma, Squamous Cell	0	Never tested	0.0632645	D006689 ||| D001943 ||| D008228 ||| D010051	Hodgkin Disease ||| Breast Neoplasms ||| Lymphoma, Non-Hodgkin ||| Ovarian Neoplasms
	CHEMBL820	D002349	BUSULFAN	Carpal Tunnel Syndrome	0	Never tested	0.0316694	D006689 ||| D001943 ||| D008228 ||| D010051	Hodgkin Disease ||| Breast Neoplasms ||| Lymphoma, Non-Hodgkin ||| Ovarian Neoplasms
	CHEMBL820	D016883	BUSULFAN	Diabetic Ketoacidosis	0	Never tested	0.0276561	D006689 ||| D001943 ||| D008228 ||| D010051	Hodgkin Disease ||| Breast Neoplasms ||| Lymphoma, Non-Hodgkin ||| Ovarian Neoplasms
	CHEMBL820	D001749	BUSULFAN	Urinary Bladder Neoplasms	0	Never tested	0.00936785	D006689 ||| D001943 ||| D008228 ||| D010051	Hodgkin Disease ||| Breast Neoplasms ||| Lymphoma, Non-Hodgkin ||| Ovarian Neoplasms
	CHEMBL820	D007889	BUSULFAN	Leiomyoma	0	Never tested	0.0211319	D006689 ||| D001943 ||| D008228 ||| D010051	Hodgkin Disease ||| Breast Neoplasms ||| Lymphoma, Non-Hodgkin ||| Ovarian Neoplasms
	CHEMBL820	D018798	BUSULFAN	Anemia, Iron-Deficiency	0	Never tested	0.00609799	D006689 ||| D001943 ||| D008228 ||| D010051	Hodgkin Disease ||| Breast Neoplasms ||| Lymphoma, Non-Hodgkin ||| Ovarian Neoplasms
	CHEMBL820	D000380	BUSULFAN	Agranulocytosis	0	Never tested	0.0859653	D006689 ||| D001943 ||| D008228 ||| D010051	Hodgkin Disease ||| Breast Neoplasms ||| Lymphoma, Non-Hodgkin ||| Ovarian Neoplasms
	CHEMBL820	D012893	BUSULFAN	Sleep Wake Disorders	0	Never tested	0.00441085	D006689 ||| D001943 ||| D008228 ||| D010051	Hodgkin Disease ||| Breast Neoplasms ||| Lymphoma, Non-Hodgkin ||| Ovarian Neoplasms
	CHEMBL820	D006429	BUSULFAN	Hemiplegia	0	Never tested	0.0679399	D006689 ||| D001943 ||| D008228 ||| D010051	Hodgkin Disease ||| Breast Neoplasms ||| Lymphoma, Non-Hodgkin ||| Ovarian Neoplasms
	CHEMBL820	D011655	BUSULFAN	Pulmonary Embolism	0	Never tested	0.0464298	D006689 ||| D001943 ||| D008228 ||| D010051	Hodgkin Disease ||| Breast Neoplasms ||| Lymphoma, Non-Hodgkin ||| Ovarian Neoplasms
	CHEMBL820	D009202	BUSULFAN	Cardiomyopathies	0	Never tested	0.0209929	D006689 ||| D001943 ||| D008228 ||| D010051	Hodgkin Disease ||| Breast Neoplasms ||| Lymphoma, Non-Hodgkin ||| Ovarian Neoplasms
	CHEMBL820	D013345	BUSULFAN	Subarachnoid Hemorrhage	0	Never tested	0.0129929	D006689 ||| D001943 ||| D008228 ||| D010051	Hodgkin Disease ||| Breast Neoplasms ||| Lymphoma, Non-Hodgkin ||| Ovarian Neoplasms
	CHEMBL820	D002543	BUSULFAN	Cerebral Hemorrhage	0	Never tested	0.000247998	D006689 ||| D001943 ||| D008228 ||| D010051	Hodgkin Disease ||| Breast Neoplasms ||| Lymphoma, Non-Hodgkin ||| Ovarian Neoplasms
	CHEMBL820	D002544	BUSULFAN	Cerebral Infarction	0	Never tested	0.00234167	D006689 ||| D001943 ||| D008228 ||| D010051	Hodgkin Disease ||| Breast Neoplasms ||| Lymphoma, Non-Hodgkin ||| Ovarian Neoplasms
	CHEMBL820	D050197	BUSULFAN	Arteriosclerosis	0	Never tested	0.0356678	D006689 ||| D001943 ||| D008228 ||| D010051	Hodgkin Disease ||| Breast Neoplasms ||| Lymphoma, Non-Hodgkin ||| Ovarian Neoplasms
	CHEMBL820	D010689	BUSULFAN	Phlebitis	0	Never tested	0.00875554	D006689 ||| D001943 ||| D008228 ||| D010051	Hodgkin Disease ||| Breast Neoplasms ||| Lymphoma, Non-Hodgkin ||| Ovarian Neoplasms
	CHEMBL820	D006484	BUSULFAN	Hemorrhoids	0	Never tested	0.0662578	D006689 ||| D001943 ||| D008228 ||| D010051	Hodgkin Disease ||| Breast Neoplasms ||| Lymphoma, Non-Hodgkin ||| Ovarian Neoplasms
	CHEMBL820	D007022	BUSULFAN	Hypotension	0	Never tested	0.0398271	D006689 ||| D001943 ||| D008228 ||| D010051	Hodgkin Disease ||| Breast Neoplasms ||| Lymphoma, Non-Hodgkin ||| Ovarian Neoplasms
	CHEMBL820	D012852	BUSULFAN	Sinusitis	0	Never tested	0.0464431	D006689 ||| D001943 ||| D008228 ||| D010051	Hodgkin Disease ||| Breast Neoplasms ||| Lymphoma, Non-Hodgkin ||| Ovarian Neoplasms
	CHEMBL820	D010996	BUSULFAN	Pleural Effusion	0	Never tested	0.012018	D006689 ||| D001943 ||| D008228 ||| D010051	Hodgkin Disease ||| Breast Neoplasms ||| Lymphoma, Non-Hodgkin ||| Ovarian Neoplasms
	CHEMBL820	D011030	BUSULFAN	Pneumothorax	0	Never tested	0.0227244	D006689 ||| D001943 ||| D008228 ||| D010051	Hodgkin Disease ||| Breast Neoplasms ||| Lymphoma, Non-Hodgkin ||| Ovarian Neoplasms
	CHEMBL820	D014060	BUSULFAN	Tongue Diseases	0	Status unknown	0.0440459	D006689 ||| D001943 ||| D008228 ||| D010051	Hodgkin Disease ||| Breast Neoplasms ||| Lymphoma, Non-Hodgkin ||| Ovarian Neoplasms
	CHEMBL820	D004941	BUSULFAN	Esophagitis	0	Never tested	0.0137356	D006689 ||| D001943 ||| D008228 ||| D010051	Hodgkin Disease ||| Breast Neoplasms ||| Lymphoma, Non-Hodgkin ||| Ovarian Neoplasms
	CHEMBL820	D013276	BUSULFAN	Stomach Ulcer	0	Never tested	0.00249609	D006689 ||| D001943 ||| D008228 ||| D010051	Hodgkin Disease ||| Breast Neoplasms ||| Lymphoma, Non-Hodgkin ||| Ovarian Neoplasms
	CHEMBL820	D004415	BUSULFAN	Dyspepsia	0	Never tested	0.00883932	D006689 ||| D001943 ||| D008228 ||| D010051	Hodgkin Disease ||| Breast Neoplasms ||| Lymphoma, Non-Hodgkin ||| Ovarian Neoplasms
	CHEMBL820	D002769	BUSULFAN	Cholelithiasis	0	Never tested	0.00348183	D006689 ||| D001943 ||| D008228 ||| D010051	Hodgkin Disease ||| Breast Neoplasms ||| Lymphoma, Non-Hodgkin ||| Ovarian Neoplasms
	CHEMBL820	D002764	BUSULFAN	Cholecystitis	0	Never tested	0.0440222	D006689 ||| D001943 ||| D008228 ||| D010051	Hodgkin Disease ||| Breast Neoplasms ||| Lymphoma, Non-Hodgkin ||| Ovarian Neoplasms
	CHEMBL820	D010195	BUSULFAN	Pancreatitis	0	Never tested	0.00551882	D006689 ||| D001943 ||| D008228 ||| D010051	Hodgkin Disease ||| Breast Neoplasms ||| Lymphoma, Non-Hodgkin ||| Ovarian Neoplasms
	CHEMBL820	D008286	BUSULFAN	Malabsorption Syndromes	0	Never tested	0.00170045	D006689 ||| D001943 ||| D008228 ||| D010051	Hodgkin Disease ||| Breast Neoplasms ||| Lymphoma, Non-Hodgkin ||| Ovarian Neoplasms
	CHEMBL820	D002481	BUSULFAN	Cellulitis	0	Never tested	0.00728341	D006689 ||| D001943 ||| D008228 ||| D010051	Hodgkin Disease ||| Breast Neoplasms ||| Lymphoma, Non-Hodgkin ||| Ovarian Neoplasms
	CHEMBL820	D011537	BUSULFAN	Pruritus	0	Never tested	0.00439973	D006689 ||| D001943 ||| D008228 ||| D010051	Hodgkin Disease ||| Breast Neoplasms ||| Lymphoma, Non-Hodgkin ||| Ovarian Neoplasms
	CHEMBL820	D008010	BUSULFAN	Lichen Planus	0	Never tested	0.110275	D006689 ||| D001943 ||| D008228 ||| D010051	Hodgkin Disease ||| Breast Neoplasms ||| Lymphoma, Non-Hodgkin ||| Ovarian Neoplasms
	CHEMBL820	D017492	BUSULFAN	Keratosis, Seborrheic	0	Never tested	0.0222356	D006689 ||| D001943 ||| D008228 ||| D010051	Hodgkin Disease ||| Breast Neoplasms ||| Lymphoma, Non-Hodgkin ||| Ovarian Neoplasms
	CHEMBL820	D011704	BUSULFAN	Pyelonephritis	0	Never tested	0.0154563	D006689 ||| D001943 ||| D008228 ||| D010051	Hodgkin Disease ||| Breast Neoplasms ||| Lymphoma, Non-Hodgkin ||| Ovarian Neoplasms
	CHEMBL820	D058186	BUSULFAN	Acute Kidney Injury	0	Never tested	0.0297475	D006689 ||| D001943 ||| D008228 ||| D010051	Hodgkin Disease ||| Breast Neoplasms ||| Lymphoma, Non-Hodgkin ||| Ovarian Neoplasms
	CHEMBL820	D007676	BUSULFAN	Kidney Failure, Chronic	0	Never tested	0.00424883	D006689 ||| D001943 ||| D008228 ||| D010051	Hodgkin Disease ||| Breast Neoplasms ||| Lymphoma, Non-Hodgkin ||| Ovarian Neoplasms
	CHEMBL820	D003556	BUSULFAN	Cystitis	0	Never tested	0.0107715	D006689 ||| D001943 ||| D008228 ||| D010051	Hodgkin Disease ||| Breast Neoplasms ||| Lymphoma, Non-Hodgkin ||| Ovarian Neoplasms
	CHEMBL820	D011470	BUSULFAN	Prostatic Hyperplasia	0	Never tested	0.0148109	D006689 ||| D001943 ||| D008228 ||| D010051	Hodgkin Disease ||| Breast Neoplasms ||| Lymphoma, Non-Hodgkin ||| Ovarian Neoplasms
	CHEMBL820	D011472	BUSULFAN	Prostatitis	0	Never tested	0.0254844	D006689 ||| D001943 ||| D008228 ||| D010051	Hodgkin Disease ||| Breast Neoplasms ||| Lymphoma, Non-Hodgkin ||| Ovarian Neoplasms
	CHEMBL820	D005348	BUSULFAN	Fibrocystic Breast Disease	0	Never tested	0.0189777	D006689 ||| D001943 ||| D008228 ||| D010051	Hodgkin Disease ||| Breast Neoplasms ||| Lymphoma, Non-Hodgkin ||| Ovarian Neoplasms
	CHEMBL820	D006177	BUSULFAN	Gynecomastia	0	Never tested	0.108125	D006689 ||| D001943 ||| D008228 ||| D010051	Hodgkin Disease ||| Breast Neoplasms ||| Lymphoma, Non-Hodgkin ||| Ovarian Neoplasms
	CHEMBL820	D004715	BUSULFAN	Endometriosis	0	Never tested	0.011407	D006689 ||| D001943 ||| D008228 ||| D010051	Hodgkin Disease ||| Breast Neoplasms ||| Lymphoma, Non-Hodgkin ||| Ovarian Neoplasms
	CHEMBL820	D003680	BUSULFAN	Deglutition Disorders	0	Never tested	0.00571157	D006689 ||| D001943 ||| D008228 ||| D010051	Hodgkin Disease ||| Breast Neoplasms ||| Lymphoma, Non-Hodgkin ||| Ovarian Neoplasms
	CHEMBL820	D001201	BUSULFAN	Ascites	0	Never tested	0.0312578	D006689 ||| D001943 ||| D008228 ||| D010051	Hodgkin Disease ||| Breast Neoplasms ||| Lymphoma, Non-Hodgkin ||| Ovarian Neoplasms
	CHEMBL820	D005076	BUSULFAN	Exanthema	0	Never tested	0.0176833	D006689 ||| D001943 ||| D008228 ||| D010051	Hodgkin Disease ||| Breast Neoplasms ||| Lymphoma, Non-Hodgkin ||| Ovarian Neoplasms
	CHEMBL820	D014717	BUSULFAN	Vertigo	0	Never tested	0.0515978	D006689 ||| D001943 ||| D008228 ||| D010051	Hodgkin Disease ||| Breast Neoplasms ||| Lymphoma, Non-Hodgkin ||| Ovarian Neoplasms
	CHEMBL820	D013575	BUSULFAN	Syncope	0	Never tested	0.00668349	D006689 ||| D001943 ||| D008228 ||| D010051	Hodgkin Disease ||| Breast Neoplasms ||| Lymphoma, Non-Hodgkin ||| Ovarian Neoplasms
	CHEMBL820	D007766	BUSULFAN	Lacrimal Apparatus Diseases	0	Never tested	0.003338	D006689 ||| D001943 ||| D008228 ||| D010051	Hodgkin Disease ||| Breast Neoplasms ||| Lymphoma, Non-Hodgkin ||| Ovarian Neoplasms
	CHEMBL820	D006471	BUSULFAN	Gastrointestinal Hemorrhage	0	Never tested	0.00543385	D006689 ||| D001943 ||| D008228 ||| D010051	Hodgkin Disease ||| Breast Neoplasms ||| Lymphoma, Non-Hodgkin ||| Ovarian Neoplasms
	CHEMBL820	D010437	BUSULFAN	Peptic Ulcer	0	Never tested	0.000878762	D006689 ||| D001943 ||| D008228 ||| D010051	Hodgkin Disease ||| Breast Neoplasms ||| Lymphoma, Non-Hodgkin ||| Ovarian Neoplasms
	CHEMBL820	D005921	BUSULFAN	Glomerulonephritis	0	Never tested	0.00355666	D006689 ||| D001943 ||| D008228 ||| D010051	Hodgkin Disease ||| Breast Neoplasms ||| Lymphoma, Non-Hodgkin ||| Ovarian Neoplasms
	CHEMBL820	D006333	BUSULFAN	Heart Failure	0	Never tested	0.0224352	D006689 ||| D001943 ||| D008228 ||| D010051	Hodgkin Disease ||| Breast Neoplasms ||| Lymphoma, Non-Hodgkin ||| Ovarian Neoplasms
	CHEMBL820	D006547	BUSULFAN	Hernia	0	Never tested	0.00134833	D006689 ||| D001943 ||| D008228 ||| D010051	Hodgkin Disease ||| Breast Neoplasms ||| Lymphoma, Non-Hodgkin ||| Ovarian Neoplasms
	CHEMBL820	D006689	BUSULFAN	Hodgkin Disease	1	Approved	0.0137838	D001943 ||| D008228 ||| D010051	Breast Neoplasms ||| Lymphoma, Non-Hodgkin ||| Ovarian Neoplasms
	CHEMBL820	D008113	BUSULFAN	Liver Neoplasms	0	Phase I	0.00434438	D006689 ||| D001943 ||| D008228 ||| D010051	Hodgkin Disease ||| Breast Neoplasms ||| Lymphoma, Non-Hodgkin ||| Ovarian Neoplasms
	CHEMBL820	D010051	BUSULFAN	Ovarian Neoplasms	1	Approved	0.00247435	D006689 ||| D001943 ||| D008228	Hodgkin Disease ||| Breast Neoplasms ||| Lymphoma, Non-Hodgkin
	CHEMBL820	D011471	BUSULFAN	Prostatic Neoplasms	0	Never tested	0.00713945	D006689 ||| D001943 ||| D008228 ||| D010051	Hodgkin Disease ||| Breast Neoplasms ||| Lymphoma, Non-Hodgkin ||| Ovarian Neoplasms
	CHEMBL820	D000647	BUSULFAN	Amnesia	0	Never tested	0.0140151	D006689 ||| D001943 ||| D008228 ||| D010051	Hodgkin Disease ||| Breast Neoplasms ||| Lymphoma, Non-Hodgkin ||| Ovarian Neoplasms
	CHEMBL820	D007951	BUSULFAN	Leukemia, Myeloid	0	Phase unknown	0.00813775	D006689 ||| D001943 ||| D008228 ||| D010051	Hodgkin Disease ||| Breast Neoplasms ||| Lymphoma, Non-Hodgkin ||| Ovarian Neoplasms
	CHEMBL820	D000152	BUSULFAN	Acne Vulgaris	0	Never tested	0.0167413	D006689 ||| D001943 ||| D008228 ||| D010051	Hodgkin Disease ||| Breast Neoplasms ||| Lymphoma, Non-Hodgkin ||| Ovarian Neoplasms
	CHEMBL820	D000740	BUSULFAN	Anemia	0	Phase unknown	0.0114088	D006689 ||| D001943 ||| D008228 ||| D010051	Hodgkin Disease ||| Breast Neoplasms ||| Lymphoma, Non-Hodgkin ||| Ovarian Neoplasms
	CHEMBL820	D001064	BUSULFAN	Appendicitis	0	Never tested	0.0119906	D006689 ||| D001943 ||| D008228 ||| D010051	Hodgkin Disease ||| Breast Neoplasms ||| Lymphoma, Non-Hodgkin ||| Ovarian Neoplasms
	CHEMBL820	D003248	BUSULFAN	Constipation	0	Never tested	0.0047765	D006689 ||| D001943 ||| D008228 ||| D010051	Hodgkin Disease ||| Breast Neoplasms ||| Lymphoma, Non-Hodgkin ||| Ovarian Neoplasms
	CHEMBL820	D015352	BUSULFAN	Dry Eye Syndromes	0	Never tested	0.0474595	D006689 ||| D001943 ||| D008228 ||| D010051	Hodgkin Disease ||| Breast Neoplasms ||| Lymphoma, Non-Hodgkin ||| Ovarian Neoplasms
	CHEMBL820	D004381	BUSULFAN	Duodenal Ulcer	0	Never tested	0.0143509	D006689 ||| D001943 ||| D008228 ||| D010051	Hodgkin Disease ||| Breast Neoplasms ||| Lymphoma, Non-Hodgkin ||| Ovarian Neoplasms
	CHEMBL820	D015837	BUSULFAN	Vestibular Diseases	0	Never tested	0.0331289	D006689 ||| D001943 ||| D008228 ||| D010051	Hodgkin Disease ||| Breast Neoplasms ||| Lymphoma, Non-Hodgkin ||| Ovarian Neoplasms
	CHEMBL820	D005705	BUSULFAN	Gallbladder Diseases	0	Never tested	0.0325712	D006689 ||| D001943 ||| D008228 ||| D010051	Hodgkin Disease ||| Breast Neoplasms ||| Lymphoma, Non-Hodgkin ||| Ovarian Neoplasms
	CHEMBL820	D006073	BUSULFAN	Gout	0	Never tested	0.00671747	D006689 ||| D001943 ||| D008228 ||| D010051	Hodgkin Disease ||| Breast Neoplasms ||| Lymphoma, Non-Hodgkin ||| Ovarian Neoplasms
	CHEMBL820	D001145	BUSULFAN	Arrhythmias, Cardiac	0	Never tested	0.00317409	D006689 ||| D001943 ||| D008228 ||| D010051	Hodgkin Disease ||| Breast Neoplasms ||| Lymphoma, Non-Hodgkin ||| Ovarian Neoplasms
	CHEMBL820	D043183	BUSULFAN	Irritable Bowel Syndrome	0	Never tested	0.182131	D006689 ||| D001943 ||| D008228 ||| D010051	Hodgkin Disease ||| Breast Neoplasms ||| Lymphoma, Non-Hodgkin ||| Ovarian Neoplasms
	CHEMBL820	D001851	BUSULFAN	Bone Diseases, Metabolic	0	Never tested	0.0118667	D006689 ||| D001943 ||| D008228 ||| D010051	Hodgkin Disease ||| Breast Neoplasms ||| Lymphoma, Non-Hodgkin ||| Ovarian Neoplasms
	CHEMBL820	D010024	BUSULFAN	Osteoporosis	0	Never tested	0.036508	D006689 ||| D001943 ||| D008228 ||| D010051	Hodgkin Disease ||| Breast Neoplasms ||| Lymphoma, Non-Hodgkin ||| Ovarian Neoplasms
	CHEMBL820	D009443	BUSULFAN	Neuritis	0	Never tested	0.00220562	D006689 ||| D001943 ||| D008228 ||| D010051	Hodgkin Disease ||| Breast Neoplasms ||| Lymphoma, Non-Hodgkin ||| Ovarian Neoplasms
	CHEMBL820	D010538	BUSULFAN	Peritonitis	0	Never tested	0.00359869	D006689 ||| D001943 ||| D008228 ||| D010051	Hodgkin Disease ||| Breast Neoplasms ||| Lymphoma, Non-Hodgkin ||| Ovarian Neoplasms
	CHEMBL820	D010998	BUSULFAN	Pleurisy	0	Never tested	0.00800777	D006689 ||| D001943 ||| D008228 ||| D010051	Hodgkin Disease ||| Breast Neoplasms ||| Lymphoma, Non-Hodgkin ||| Ovarian Neoplasms
	CHEMBL820	D011565	BUSULFAN	Psoriasis	0	Never tested	0.0119142	D006689 ||| D001943 ||| D008228 ||| D010051	Hodgkin Disease ||| Breast Neoplasms ||| Lymphoma, Non-Hodgkin ||| Ovarian Neoplasms
	CHEMBL820	D012163	BUSULFAN	Retinal Detachment	0	Never tested	0.00290442	D006689 ||| D001943 ||| D008228 ||| D010051	Hodgkin Disease ||| Breast Neoplasms ||| Lymphoma, Non-Hodgkin ||| Ovarian Neoplasms
	CHEMBL820	D012393	BUSULFAN	Rosacea	0	Never tested	0.00476295	D006689 ||| D001943 ||| D008228 ||| D010051	Hodgkin Disease ||| Breast Neoplasms ||| Lymphoma, Non-Hodgkin ||| Ovarian Neoplasms
	CHEMBL820	D006042	BUSULFAN	Goiter	0	Never tested	0.00313569	D006689 ||| D001943 ||| D008228 ||| D010051	Hodgkin Disease ||| Breast Neoplasms ||| Lymphoma, Non-Hodgkin ||| Ovarian Neoplasms
	CHEMBL820	D002546	BUSULFAN	Ischemic Attack, Transient	0	Never tested	0.00917373	D006689 ||| D001943 ||| D008228 ||| D010051	Hodgkin Disease ||| Breast Neoplasms ||| Lymphoma, Non-Hodgkin ||| Ovarian Neoplasms
	CHEMBL820	D000083242	BUSULFAN	Ischemic Stroke	0	Never tested	0.0538982	D006689 ||| D001943 ||| D008228 ||| D010051	Hodgkin Disease ||| Breast Neoplasms ||| Lymphoma, Non-Hodgkin ||| Ovarian Neoplasms
	CHEMBL820	D012891	BUSULFAN	Sleep Apnea Syndromes	0	Never tested	0.0210315	D006689 ||| D001943 ||| D008228 ||| D010051	Hodgkin Disease ||| Breast Neoplasms ||| Lymphoma, Non-Hodgkin ||| Ovarian Neoplasms
	CHEMBL820	D013921	BUSULFAN	Thrombocytopenia	0	Phase II	0.00592504	D006689 ||| D001943 ||| D008228 ||| D010051	Hodgkin Disease ||| Breast Neoplasms ||| Lymphoma, Non-Hodgkin ||| Ovarian Neoplasms
	CHEMBL820	D015179	BUSULFAN	Colorectal Neoplasms	0	Never tested	0.0166588	D006689 ||| D001943 ||| D008228 ||| D010051	Hodgkin Disease ||| Breast Neoplasms ||| Lymphoma, Non-Hodgkin ||| Ovarian Neoplasms
	CHEMBL820	D006627	BUSULFAN	Hirschsprung Disease	0	Never tested	0.00592648	D006689 ||| D001943 ||| D008228 ||| D010051	Hodgkin Disease ||| Breast Neoplasms ||| Lymphoma, Non-Hodgkin ||| Ovarian Neoplasms
	CHEMBL820	D013964	BUSULFAN	Thyroid Neoplasms	0	Never tested	0.00993997	D006689 ||| D001943 ||| D008228 ||| D010051	Hodgkin Disease ||| Breast Neoplasms ||| Lymphoma, Non-Hodgkin ||| Ovarian Neoplasms
	CHEMBL820	D010001	BUSULFAN	Osteitis Deformans	0	Never tested	0.00437141	D006689 ||| D001943 ||| D008228 ||| D010051	Hodgkin Disease ||| Breast Neoplasms ||| Lymphoma, Non-Hodgkin ||| Ovarian Neoplasms
	CHEMBL820	D007018	BUSULFAN	Hypopituitarism	0	Never tested	0.0267374	D006689 ||| D001943 ||| D008228 ||| D010051	Hodgkin Disease ||| Breast Neoplasms ||| Lymphoma, Non-Hodgkin ||| Ovarian Neoplasms
	CHEMBL820	D020246	BUSULFAN	Venous Thrombosis	0	Never tested	0.0740747	D006689 ||| D001943 ||| D008228 ||| D010051	Hodgkin Disease ||| Breast Neoplasms ||| Lymphoma, Non-Hodgkin ||| Ovarian Neoplasms
	CHEMBL820	D000075224	BUSULFAN	Cardiac Conduction System Disease	0	Never tested	0.00440461	D006689 ||| D001943 ||| D008228 ||| D010051	Hodgkin Disease ||| Breast Neoplasms ||| Lymphoma, Non-Hodgkin ||| Ovarian Neoplasms
	CHEMBL820	D003731	BUSULFAN	Dental Caries	0	Never tested	0.0089166	D006689 ||| D001943 ||| D008228 ||| D010051	Hodgkin Disease ||| Breast Neoplasms ||| Lymphoma, Non-Hodgkin ||| Ovarian Neoplasms
	CHEMBL820	D005242	BUSULFAN	Fecal Incontinence	0	Never tested	0.0221527	D006689 ||| D001943 ||| D008228 ||| D010051	Hodgkin Disease ||| Breast Neoplasms ||| Lymphoma, Non-Hodgkin ||| Ovarian Neoplasms
	CHEMBL820	D016055	BUSULFAN	Urinary Retention	0	Never tested	0.00293443	D006689 ||| D001943 ||| D008228 ||| D010051	Hodgkin Disease ||| Breast Neoplasms ||| Lymphoma, Non-Hodgkin ||| Ovarian Neoplasms
	CHEMBL820	D011141	BUSULFAN	Polyuria	0	Never tested	0.0257961	D006689 ||| D001943 ||| D008228 ||| D010051	Hodgkin Disease ||| Breast Neoplasms ||| Lymphoma, Non-Hodgkin ||| Ovarian Neoplasms
	CHEMBL820	D007762	BUSULFAN	Labyrinthitis	0	Never tested	0.0396381	D006689 ||| D001943 ||| D008228 ||| D010051	Hodgkin Disease ||| Breast Neoplasms ||| Lymphoma, Non-Hodgkin ||| Ovarian Neoplasms
	CHEMBL820	D012878	BUSULFAN	Skin Neoplasms	0	Never tested	0.0269736	D006689 ||| D001943 ||| D008228 ||| D010051	Hodgkin Disease ||| Breast Neoplasms ||| Lymphoma, Non-Hodgkin ||| Ovarian Neoplasms
	CHEMBL820	D009260	BUSULFAN	Nail Diseases	0	Never tested	0.0088461	D006689 ||| D001943 ||| D008228 ||| D010051	Hodgkin Disease ||| Breast Neoplasms ||| Lymphoma, Non-Hodgkin ||| Ovarian Neoplasms
	CHEMBL820	D016491	BUSULFAN	Peripheral Vascular Diseases	0	Never tested	0.0206018	D006689 ||| D001943 ||| D008228 ||| D010051	Hodgkin Disease ||| Breast Neoplasms ||| Lymphoma, Non-Hodgkin ||| Ovarian Neoplasms
	CHEMBL820	D011111	BUSULFAN	Polymyalgia Rheumatica	0	Never tested	0.00793018	D006689 ||| D001943 ||| D008228 ||| D010051	Hodgkin Disease ||| Breast Neoplasms ||| Lymphoma, Non-Hodgkin ||| Ovarian Neoplasms
	CHEMBL820	D013118	BUSULFAN	Spinal Cord Diseases	0	Never tested	0.0106546	D006689 ||| D001943 ||| D008228 ||| D010051	Hodgkin Disease ||| Breast Neoplasms ||| Lymphoma, Non-Hodgkin ||| Ovarian Neoplasms
	CHEMBL820	D014581	BUSULFAN	Urticaria	0	Never tested	0.00775185	D006689 ||| D001943 ||| D008228 ||| D010051	Hodgkin Disease ||| Breast Neoplasms ||| Lymphoma, Non-Hodgkin ||| Ovarian Neoplasms
	CHEMBL820	D014648	BUSULFAN	Varicose Veins	0	Never tested	0.0842965	D006689 ||| D001943 ||| D008228 ||| D010051	Hodgkin Disease ||| Breast Neoplasms ||| Lymphoma, Non-Hodgkin ||| Ovarian Neoplasms
	CHEMBL820	D010031	BUSULFAN	Otitis	0	Never tested	0.00653336	D006689 ||| D001943 ||| D008228 ||| D010051	Hodgkin Disease ||| Breast Neoplasms ||| Lymphoma, Non-Hodgkin ||| Ovarian Neoplasms
	CHEMBL820	D019966	BUSULFAN	Substance-Related Disorders	0	Never tested	0.00312637	D006689 ||| D001943 ||| D008228 ||| D010051	Hodgkin Disease ||| Breast Neoplasms ||| Lymphoma, Non-Hodgkin ||| Ovarian Neoplasms
	CHEMBL820	D015155	BUSULFAN	Esophageal Spasm, Diffuse	0	Never tested	0.00853109	D006689 ||| D001943 ||| D008228 ||| D010051	Hodgkin Disease ||| Breast Neoplasms ||| Lymphoma, Non-Hodgkin ||| Ovarian Neoplasms
	CHEMBL827	D001008	DEXMETHYLPHENIDATE	Anxiety Disorders	0	Never tested	0.00778578	D001289	Attention Deficit Disorder with Hyperactivity
	CHEMBL827	D013313	DEXMETHYLPHENIDATE	Stress Disorders, Post-Traumatic	0	Never tested	0.00118316	D001289	Attention Deficit Disorder with Hyperactivity
	CHEMBL827	D000856	DEXMETHYLPHENIDATE	Anorexia Nervosa	0	Never tested	0.00968038	D001289	Attention Deficit Disorder with Hyperactivity
	CHEMBL827	D015228	DEXMETHYLPHENIDATE	Hypertriglyceridemia	0	Never tested	0.0103888	D001289	Attention Deficit Disorder with Hyperactivity
	CHEMBL827	D003324	DEXMETHYLPHENIDATE	Coronary Artery Disease	0	Never tested	0.00772329	D001289	Attention Deficit Disorder with Hyperactivity
	CHEMBL827	D009765	DEXMETHYLPHENIDATE	Obesity	0	Never tested	0.0552791	D001289	Attention Deficit Disorder with Hyperactivity
	CHEMBL827	D020177	DEXMETHYLPHENIDATE	Idiopathic Hypersomnia	0	Never tested	0.0253309	D001289	Attention Deficit Disorder with Hyperactivity
	CHEMBL827	D010300	DEXMETHYLPHENIDATE	Parkinson Disease	0	Never tested	0.00509775	D001289	Attention Deficit Disorder with Hyperactivity
	CHEMBL827	D013771	DEXMETHYLPHENIDATE	Tetralogy of Fallot	0	Never tested	0.0217621	D001289	Attention Deficit Disorder with Hyperactivity
	CHEMBL827	D001172	DEXMETHYLPHENIDATE	Arthritis, Rheumatoid	0	Never tested	0.0108224	D001289	Attention Deficit Disorder with Hyperactivity
	CHEMBL827	D003424	DEXMETHYLPHENIDATE	Crohn Disease	0	Never tested	0.00364354	D001289	Attention Deficit Disorder with Hyperactivity
	CHEMBL827	D003093	DEXMETHYLPHENIDATE	Colitis, Ulcerative	0	Never tested	0.00144741	D001289	Attention Deficit Disorder with Hyperactivity
	CHEMBL827	D015212	DEXMETHYLPHENIDATE	Inflammatory Bowel Diseases	0	Never tested	0.00983234	D001289	Attention Deficit Disorder with Hyperactivity
	CHEMBL827	D002761	DEXMETHYLPHENIDATE	Cholangitis	0	Never tested	0.0188253	D001289	Attention Deficit Disorder with Hyperactivity
	CHEMBL827	D017098	DEXMETHYLPHENIDATE	IgA Deficiency	0	Status unknown	0.0017755	D001289	Attention Deficit Disorder with Hyperactivity
	CHEMBL827	D008268	DEXMETHYLPHENIDATE	Macular Degeneration	0	Never tested	0.00500404	D001289	Attention Deficit Disorder with Hyperactivity
	CHEMBL827	D034381	DEXMETHYLPHENIDATE	Hearing Loss	0	Never tested	0.0141675	D001289	Attention Deficit Disorder with Hyperactivity
	CHEMBL827	D014012	DEXMETHYLPHENIDATE	Tinnitus	0	Never tested	0.00408325	D001289	Attention Deficit Disorder with Hyperactivity
	CHEMBL827	D000505	DEXMETHYLPHENIDATE	Alopecia	0	Never tested	0.0284497	D001289	Attention Deficit Disorder with Hyperactivity
	CHEMBL827	D019226	DEXMETHYLPHENIDATE	Oral Ulcer	0	Never tested	0.00606563	D001289	Attention Deficit Disorder with Hyperactivity
	CHEMBL827	D000787	DEXMETHYLPHENIDATE	Angina Pectoris	0	Never tested	0.0308302	D001289	Attention Deficit Disorder with Hyperactivity
	CHEMBL827	D065631	DEXMETHYLPHENIDATE	Rhinitis, Allergic	0	Never tested	0.00891976	D001289	Attention Deficit Disorder with Hyperactivity
	CHEMBL827	D001249	DEXMETHYLPHENIDATE	Asthma	0	Never tested	0.00244683	D001289	Attention Deficit Disorder with Hyperactivity
	CHEMBL827	D005764	DEXMETHYLPHENIDATE	Gastroesophageal Reflux	0	Never tested	0.0638072	D001289	Attention Deficit Disorder with Hyperactivity
	CHEMBL827	D007037	DEXMETHYLPHENIDATE	Hypothyroidism	0	Never tested	0.0196752	D001289	Attention Deficit Disorder with Hyperactivity
	CHEMBL827	D008881	DEXMETHYLPHENIDATE	Migraine Disorders	0	Never tested	0.0290009	D001289	Attention Deficit Disorder with Hyperactivity
	CHEMBL827	D004485	DEXMETHYLPHENIDATE	Eczema	0	Never tested	0.00135245	D001289	Attention Deficit Disorder with Hyperactivity
	CHEMBL827	D006937	DEXMETHYLPHENIDATE	Hypercholesterolemia	0	Never tested	0.0298103	D001289	Attention Deficit Disorder with Hyperactivity
	CHEMBL827	D012626	DEXMETHYLPHENIDATE	Sebaceous Gland Neoplasms	0	Status unknown	0.00917693	D001289	Attention Deficit Disorder with Hyperactivity
	CHEMBL827	D001943	DEXMETHYLPHENIDATE	Breast Neoplasms	0	Never tested	0.00954232	D001289	Attention Deficit Disorder with Hyperactivity
	CHEMBL827	D002280	DEXMETHYLPHENIDATE	Carcinoma, Basal Cell	0	Never tested	0.00588433	D001289	Attention Deficit Disorder with Hyperactivity
	CHEMBL827	D000230	DEXMETHYLPHENIDATE	Adenocarcinoma	0	Never tested	0.0117322	D001289	Attention Deficit Disorder with Hyperactivity
	CHEMBL827	D002386	DEXMETHYLPHENIDATE	Cataract	0	Never tested	0.0048377	D001289	Attention Deficit Disorder with Hyperactivity
	CHEMBL827	D006552	DEXMETHYLPHENIDATE	Hernia, Inguinal	0	Never tested	0.0111176	D001289	Attention Deficit Disorder with Hyperactivity
	CHEMBL827	D012005	DEXMETHYLPHENIDATE	Rectal Prolapse	0	Status unknown	0.00718002	D001289	Attention Deficit Disorder with Hyperactivity
	CHEMBL827	D014029	DEXMETHYLPHENIDATE	Tobacco Use Disorder	0	Never tested	0.00717639	D001289	Attention Deficit Disorder with Hyperactivity
	CHEMBL827	D009203	DEXMETHYLPHENIDATE	Myocardial Infarction	0	Never tested	0.00607	D001289	Attention Deficit Disorder with Hyperactivity
	CHEMBL827	D005756	DEXMETHYLPHENIDATE	Gastritis	0	Never tested	0.00183029	D001289	Attention Deficit Disorder with Hyperactivity
	CHEMBL827	D006548	DEXMETHYLPHENIDATE	Hernia, Diaphragmatic	0	Never tested	0.023531	D001289	Attention Deficit Disorder with Hyperactivity
	CHEMBL827	D000076385	DEXMETHYLPHENIDATE	Diverticular Diseases	0	Never tested	0.00855905	D001289	Attention Deficit Disorder with Hyperactivity
	CHEMBL827	D007319	DEXMETHYLPHENIDATE	Sleep Initiation and Maintenance Disorders	0	Never tested	0.0711892	D001289	Attention Deficit Disorder with Hyperactivity
	CHEMBL827	D009290	DEXMETHYLPHENIDATE	Narcolepsy	0	Never tested	0.00790858	D001289	Attention Deficit Disorder with Hyperactivity
	CHEMBL827	D003922	DEXMETHYLPHENIDATE	Diabetes Mellitus, Type 1	0	Never tested	0.00170015	D001289	Attention Deficit Disorder with Hyperactivity
	CHEMBL827	D002446	DEXMETHYLPHENIDATE	Celiac Disease	0	Never tested	0.0180464	D001289	Attention Deficit Disorder with Hyperactivity
	CHEMBL827	D008105	DEXMETHYLPHENIDATE	Liver Cirrhosis, Biliary	0	Never tested	0.00938066	D001289	Attention Deficit Disorder with Hyperactivity
	CHEMBL827	D014820	DEXMETHYLPHENIDATE	Vitiligo	0	Never tested	0.00964169	D001289	Attention Deficit Disorder with Hyperactivity
	CHEMBL827	D009798	DEXMETHYLPHENIDATE	Ocular Hypertension	0	Never tested	0.0032388	D001289	Attention Deficit Disorder with Hyperactivity
	CHEMBL827	D009447	DEXMETHYLPHENIDATE	Neuroblastoma	0	Never tested	0.009295	D001289	Attention Deficit Disorder with Hyperactivity
	CHEMBL827	D012559	DEXMETHYLPHENIDATE	Schizophrenia	0	Never tested	0.0356594	D001289	Attention Deficit Disorder with Hyperactivity
	CHEMBL827	D000690	DEXMETHYLPHENIDATE	Amyotrophic Lateral Sclerosis	0	Never tested	0.0290267	D001289	Attention Deficit Disorder with Hyperactivity
	CHEMBL827	D008180	DEXMETHYLPHENIDATE	Lupus Erythematosus, Systemic	0	Never tested	0.00242358	D001289	Attention Deficit Disorder with Hyperactivity
	CHEMBL827	D000437	DEXMETHYLPHENIDATE	Alcoholism	0	Never tested	0.0120365	D001289	Attention Deficit Disorder with Hyperactivity
	CHEMBL827	D000067877	DEXMETHYLPHENIDATE	Autism Spectrum Disorder	0	Never tested	0.104969	D001289	Attention Deficit Disorder with Hyperactivity
	CHEMBL827	D001714	DEXMETHYLPHENIDATE	Bipolar Disorder	0	Never tested	0.00589591	D001289	Attention Deficit Disorder with Hyperactivity
	CHEMBL827	D009771	DEXMETHYLPHENIDATE	Obsessive-Compulsive Disorder	0	Never tested	0.00641563	D001289	Attention Deficit Disorder with Hyperactivity
	CHEMBL827	D003924	DEXMETHYLPHENIDATE	Diabetes Mellitus, Type 2	0	Never tested	0.00698433	D001289	Attention Deficit Disorder with Hyperactivity
	CHEMBL827	D000544	DEXMETHYLPHENIDATE	Alzheimer Disease	0	Never tested	0.00455782	D001289	Attention Deficit Disorder with Hyperactivity
	CHEMBL827	D004827	DEXMETHYLPHENIDATE	Epilepsy	0	Never tested	0.00701546	D001289	Attention Deficit Disorder with Hyperactivity
	CHEMBL827	D005901	DEXMETHYLPHENIDATE	Glaucoma	0	Never tested	0.00265703	D001289	Attention Deficit Disorder with Hyperactivity
	CHEMBL827	D051436	DEXMETHYLPHENIDATE	Renal Insufficiency, Chronic	0	Never tested	0.0136615	D001289	Attention Deficit Disorder with Hyperactivity
	CHEMBL827	D013167	DEXMETHYLPHENIDATE	Spondylitis, Ankylosing	0	Never tested	0.0147375	D001289	Attention Deficit Disorder with Hyperactivity
	CHEMBL827	D003863	DEXMETHYLPHENIDATE	Depression	0	Never tested	0.00419198	D001289	Attention Deficit Disorder with Hyperactivity
	CHEMBL827	D010003	DEXMETHYLPHENIDATE	Osteoarthritis	0	Never tested	0.0547674	D001289	Attention Deficit Disorder with Hyperactivity
	CHEMBL827	D000419	DEXMETHYLPHENIDATE	Albuminuria	0	Never tested	0.0221736	D001289	Attention Deficit Disorder with Hyperactivity
	CHEMBL827	D001281	DEXMETHYLPHENIDATE	Atrial Fibrillation	0	Never tested	0.0182044	D001289	Attention Deficit Disorder with Hyperactivity
	CHEMBL827	D006973	DEXMETHYLPHENIDATE	Hypertension	0	Never tested	0.0106999	D001289	Attention Deficit Disorder with Hyperactivity
	CHEMBL827	D006327	DEXMETHYLPHENIDATE	Heart Block	0	Never tested	0.0167958	D001289	Attention Deficit Disorder with Hyperactivity
	CHEMBL827	D055623	DEXMETHYLPHENIDATE	Keratosis, Actinic	0	Never tested	0.0117367	D001289	Attention Deficit Disorder with Hyperactivity
	CHEMBL827	D001991	DEXMETHYLPHENIDATE	Bronchitis	0	Never tested	0.0100795	D001289	Attention Deficit Disorder with Hyperactivity
	CHEMBL827	D008175	DEXMETHYLPHENIDATE	Lung Neoplasms	0	Never tested	0.00823229	D001289	Attention Deficit Disorder with Hyperactivity
	CHEMBL827	D008545	DEXMETHYLPHENIDATE	Melanoma	0	Never tested	0.0203657	D001289	Attention Deficit Disorder with Hyperactivity
	CHEMBL827	D008228	DEXMETHYLPHENIDATE	Lymphoma, Non-Hodgkin	0	Never tested	0.0184002	D001289	Attention Deficit Disorder with Hyperactivity
	CHEMBL827	D002294	DEXMETHYLPHENIDATE	Carcinoma, Squamous Cell	0	Never tested	0.00424168	D001289	Attention Deficit Disorder with Hyperactivity
	CHEMBL827	D002349	DEXMETHYLPHENIDATE	Carpal Tunnel Syndrome	0	Never tested	0.00267936	D001289	Attention Deficit Disorder with Hyperactivity
	CHEMBL827	D016883	DEXMETHYLPHENIDATE	Diabetic Ketoacidosis	0	Never tested	0.0791021	D001289	Attention Deficit Disorder with Hyperactivity
	CHEMBL827	D001749	DEXMETHYLPHENIDATE	Urinary Bladder Neoplasms	0	Never tested	0.0101404	D001289	Attention Deficit Disorder with Hyperactivity
	CHEMBL827	D007889	DEXMETHYLPHENIDATE	Leiomyoma	0	Never tested	0.00130631	D001289	Attention Deficit Disorder with Hyperactivity
	CHEMBL827	D018798	DEXMETHYLPHENIDATE	Anemia, Iron-Deficiency	0	Never tested	0.00662614	D001289	Attention Deficit Disorder with Hyperactivity
	CHEMBL827	D012893	DEXMETHYLPHENIDATE	Sleep Wake Disorders	0	Never tested	0.0193113	D001289	Attention Deficit Disorder with Hyperactivity
	CHEMBL827	D011655	DEXMETHYLPHENIDATE	Pulmonary Embolism	0	Never tested	0.00518893	D001289	Attention Deficit Disorder with Hyperactivity
	CHEMBL827	D009202	DEXMETHYLPHENIDATE	Cardiomyopathies	0	Never tested	0.0281607	D001289	Attention Deficit Disorder with Hyperactivity
	CHEMBL827	D013345	DEXMETHYLPHENIDATE	Subarachnoid Hemorrhage	0	Never tested	0.003906	D001289	Attention Deficit Disorder with Hyperactivity
	CHEMBL827	D002543	DEXMETHYLPHENIDATE	Cerebral Hemorrhage	0	Never tested	0.0882417	D001289	Attention Deficit Disorder with Hyperactivity
	CHEMBL827	D050197	DEXMETHYLPHENIDATE	Arteriosclerosis	0	Never tested	0.00438819	D001289	Attention Deficit Disorder with Hyperactivity
	CHEMBL827	D006484	DEXMETHYLPHENIDATE	Hemorrhoids	0	Never tested	0.00565095	D001289	Attention Deficit Disorder with Hyperactivity
	CHEMBL827	D012852	DEXMETHYLPHENIDATE	Sinusitis	0	Never tested	0.0102453	D001289	Attention Deficit Disorder with Hyperactivity
	CHEMBL827	D011030	DEXMETHYLPHENIDATE	Pneumothorax	0	Never tested	0.0165808	D001289	Attention Deficit Disorder with Hyperactivity
	CHEMBL827	D013276	DEXMETHYLPHENIDATE	Stomach Ulcer	0	Never tested	0.00370646	D001289	Attention Deficit Disorder with Hyperactivity
	CHEMBL827	D002769	DEXMETHYLPHENIDATE	Cholelithiasis	0	Never tested	0.0111205	D001289	Attention Deficit Disorder with Hyperactivity
	CHEMBL827	D002764	DEXMETHYLPHENIDATE	Cholecystitis	0	Never tested	0.00605765	D001289	Attention Deficit Disorder with Hyperactivity
	CHEMBL827	D010195	DEXMETHYLPHENIDATE	Pancreatitis	0	Never tested	0.0211407	D001289	Attention Deficit Disorder with Hyperactivity
	CHEMBL827	D008010	DEXMETHYLPHENIDATE	Lichen Planus	0	Never tested	0.0197523	D001289	Attention Deficit Disorder with Hyperactivity
	CHEMBL827	D017492	DEXMETHYLPHENIDATE	Keratosis, Seborrheic	0	Never tested	0.0034535	D001289	Attention Deficit Disorder with Hyperactivity
	CHEMBL827	D007676	DEXMETHYLPHENIDATE	Kidney Failure, Chronic	0	Never tested	0.00200136	D001289	Attention Deficit Disorder with Hyperactivity
	CHEMBL827	D003556	DEXMETHYLPHENIDATE	Cystitis	0	Never tested	0.00303595	D001289	Attention Deficit Disorder with Hyperactivity
	CHEMBL827	D011470	DEXMETHYLPHENIDATE	Prostatic Hyperplasia	0	Never tested	0.0218392	D001289	Attention Deficit Disorder with Hyperactivity
	CHEMBL827	D006177	DEXMETHYLPHENIDATE	Gynecomastia	0	Never tested	0.0104617	D001289	Attention Deficit Disorder with Hyperactivity
	CHEMBL827	D004715	DEXMETHYLPHENIDATE	Endometriosis	0	Never tested	0.00254394	D001289	Attention Deficit Disorder with Hyperactivity
	CHEMBL827	D014717	DEXMETHYLPHENIDATE	Vertigo	0	Never tested	0.00770282	D001289	Attention Deficit Disorder with Hyperactivity
	CHEMBL827	D010437	DEXMETHYLPHENIDATE	Peptic Ulcer	0	Never tested	0.0266742	D001289	Attention Deficit Disorder with Hyperactivity
	CHEMBL827	D005921	DEXMETHYLPHENIDATE	Glomerulonephritis	0	Never tested	0.00299446	D001289	Attention Deficit Disorder with Hyperactivity
	CHEMBL827	D006333	DEXMETHYLPHENIDATE	Heart Failure	0	Never tested	0.0178414	D001289	Attention Deficit Disorder with Hyperactivity
	CHEMBL827	D006547	DEXMETHYLPHENIDATE	Hernia	0	Never tested	0.00485297	D001289	Attention Deficit Disorder with Hyperactivity
	CHEMBL827	D006689	DEXMETHYLPHENIDATE	Hodgkin Disease	0	Never tested	0.00626762	D001289	Attention Deficit Disorder with Hyperactivity
	CHEMBL827	D008113	DEXMETHYLPHENIDATE	Liver Neoplasms	0	Never tested	0.0325602	D001289	Attention Deficit Disorder with Hyperactivity
	CHEMBL827	D010051	DEXMETHYLPHENIDATE	Ovarian Neoplasms	0	Never tested	0.0110972	D001289	Attention Deficit Disorder with Hyperactivity
	CHEMBL827	D011471	DEXMETHYLPHENIDATE	Prostatic Neoplasms	0	Never tested	0.00516662	D001289	Attention Deficit Disorder with Hyperactivity
	CHEMBL827	D000647	DEXMETHYLPHENIDATE	Amnesia	0	Never tested	0.00591812	D001289	Attention Deficit Disorder with Hyperactivity
	CHEMBL827	D000152	DEXMETHYLPHENIDATE	Acne Vulgaris	0	Never tested	0.00413158	D001289	Attention Deficit Disorder with Hyperactivity
	CHEMBL827	D000740	DEXMETHYLPHENIDATE	Anemia	0	Never tested	0.00603314	D001289	Attention Deficit Disorder with Hyperactivity
	CHEMBL827	D001064	DEXMETHYLPHENIDATE	Appendicitis	0	Never tested	0.000570253	D001289	Attention Deficit Disorder with Hyperactivity
	CHEMBL827	D003248	DEXMETHYLPHENIDATE	Constipation	0	Never tested	0.012662	D001289	Attention Deficit Disorder with Hyperactivity
	CHEMBL827	D015352	DEXMETHYLPHENIDATE	Dry Eye Syndromes	0	Never tested	0.087572	D001289	Attention Deficit Disorder with Hyperactivity
	CHEMBL827	D004381	DEXMETHYLPHENIDATE	Duodenal Ulcer	0	Never tested	0.00935192	D001289	Attention Deficit Disorder with Hyperactivity
	CHEMBL827	D005705	DEXMETHYLPHENIDATE	Gallbladder Diseases	0	Never tested	0.00558415	D001289	Attention Deficit Disorder with Hyperactivity
	CHEMBL827	D006073	DEXMETHYLPHENIDATE	Gout	0	Never tested	0.0119741	D001289	Attention Deficit Disorder with Hyperactivity
	CHEMBL827	D001145	DEXMETHYLPHENIDATE	Arrhythmias, Cardiac	0	Never tested	0.0255463	D001289	Attention Deficit Disorder with Hyperactivity
	CHEMBL827	D043183	DEXMETHYLPHENIDATE	Irritable Bowel Syndrome	0	Never tested	0.00110434	D001289	Attention Deficit Disorder with Hyperactivity
	CHEMBL827	D010024	DEXMETHYLPHENIDATE	Osteoporosis	0	Never tested	0.00388158	D001289	Attention Deficit Disorder with Hyperactivity
	CHEMBL827	D010538	DEXMETHYLPHENIDATE	Peritonitis	0	Never tested	0.0117679	D001289	Attention Deficit Disorder with Hyperactivity
	CHEMBL827	D011565	DEXMETHYLPHENIDATE	Psoriasis	0	Never tested	0.0285998	D001289	Attention Deficit Disorder with Hyperactivity
	CHEMBL827	D012163	DEXMETHYLPHENIDATE	Retinal Detachment	0	Never tested	0.0122725	D001289	Attention Deficit Disorder with Hyperactivity
	CHEMBL827	D012393	DEXMETHYLPHENIDATE	Rosacea	0	Never tested	0.013567	D001289	Attention Deficit Disorder with Hyperactivity
	CHEMBL827	D006042	DEXMETHYLPHENIDATE	Goiter	0	Never tested	0.00264949	D001289	Attention Deficit Disorder with Hyperactivity
	CHEMBL827	D000083242	DEXMETHYLPHENIDATE	Ischemic Stroke	0	Never tested	0.00466552	D001289	Attention Deficit Disorder with Hyperactivity
	CHEMBL827	D012891	DEXMETHYLPHENIDATE	Sleep Apnea Syndromes	0	Never tested	0.0141649	D001289	Attention Deficit Disorder with Hyperactivity
	CHEMBL827	D015179	DEXMETHYLPHENIDATE	Colorectal Neoplasms	0	Never tested	0.00184175	D001289	Attention Deficit Disorder with Hyperactivity
	CHEMBL827	D006627	DEXMETHYLPHENIDATE	Hirschsprung Disease	0	Never tested	0.00881891	D001289	Attention Deficit Disorder with Hyperactivity
	CHEMBL827	D013964	DEXMETHYLPHENIDATE	Thyroid Neoplasms	0	Never tested	0.0124398	D001289	Attention Deficit Disorder with Hyperactivity
	CHEMBL827	D010001	DEXMETHYLPHENIDATE	Osteitis Deformans	0	Never tested	0.0203883	D001289	Attention Deficit Disorder with Hyperactivity
	CHEMBL827	D007018	DEXMETHYLPHENIDATE	Hypopituitarism	0	Never tested	0.00251854	D001289	Attention Deficit Disorder with Hyperactivity
	CHEMBL827	D020246	DEXMETHYLPHENIDATE	Venous Thrombosis	0	Never tested	0.0242113	D001289	Attention Deficit Disorder with Hyperactivity
	CHEMBL827	D003731	DEXMETHYLPHENIDATE	Dental Caries	0	Never tested	0.00201651	D001289	Attention Deficit Disorder with Hyperactivity
	CHEMBL827	D013118	DEXMETHYLPHENIDATE	Spinal Cord Diseases	0	Never tested	0.0320711	D001289	Attention Deficit Disorder with Hyperactivity
	CHEMBL827	D014581	DEXMETHYLPHENIDATE	Urticaria	0	Never tested	0.00488676	D001289	Attention Deficit Disorder with Hyperactivity
	CHEMBL827	D014648	DEXMETHYLPHENIDATE	Varicose Veins	0	Never tested	0.031479	D001289	Attention Deficit Disorder with Hyperactivity
	CHEMBL827	D010031	DEXMETHYLPHENIDATE	Otitis	0	Never tested	0.0263999	D001289	Attention Deficit Disorder with Hyperactivity
	CHEMBL827	D015155	DEXMETHYLPHENIDATE	Esophageal Spasm, Diffuse	0	Never tested	0.0150262	D001289	Attention Deficit Disorder with Hyperactivity
	CHEMBL829	D001289	METHYLPROMAZINE	Attention Deficit Disorder with Hyperactivity	0	Never tested	0.00688653	D014581	Urticaria
	CHEMBL829	D001008	METHYLPROMAZINE	Anxiety Disorders	0	Never tested	0.0144969	D014581	Urticaria
	CHEMBL829	D013313	METHYLPROMAZINE	Stress Disorders, Post-Traumatic	0	Never tested	0.00309345	D014581	Urticaria
	CHEMBL829	D000856	METHYLPROMAZINE	Anorexia Nervosa	0	Never tested	0.00532446	D014581	Urticaria
	CHEMBL829	D015228	METHYLPROMAZINE	Hypertriglyceridemia	0	Never tested	0.00923337	D014581	Urticaria
	CHEMBL829	D003324	METHYLPROMAZINE	Coronary Artery Disease	0	Never tested	0.0264705	D014581	Urticaria
	CHEMBL829	D009765	METHYLPROMAZINE	Obesity	0	Never tested	0.00514807	D014581	Urticaria
	CHEMBL829	D010300	METHYLPROMAZINE	Parkinson Disease	0	Never tested	0.0174818	D014581	Urticaria
	CHEMBL829	D013771	METHYLPROMAZINE	Tetralogy of Fallot	0	Never tested	0.00733477	D014581	Urticaria
	CHEMBL829	D001172	METHYLPROMAZINE	Arthritis, Rheumatoid	0	Never tested	0.00647615	D014581	Urticaria
	CHEMBL829	D003424	METHYLPROMAZINE	Crohn Disease	0	Never tested	0.0297253	D014581	Urticaria
	CHEMBL829	D003093	METHYLPROMAZINE	Colitis, Ulcerative	0	Never tested	0.00845898	D014581	Urticaria
	CHEMBL829	D015212	METHYLPROMAZINE	Inflammatory Bowel Diseases	0	Never tested	0.00681456	D014581	Urticaria
	CHEMBL829	D002761	METHYLPROMAZINE	Cholangitis	0	Never tested	0.00945967	D014581	Urticaria
	CHEMBL829	D017098	METHYLPROMAZINE	IgA Deficiency	0	Status unknown	0.00454979	D014581	Urticaria
	CHEMBL829	D008268	METHYLPROMAZINE	Macular Degeneration	0	Never tested	0.0320359	D014581	Urticaria
	CHEMBL829	D034381	METHYLPROMAZINE	Hearing Loss	0	Never tested	0.0114917	D014581	Urticaria
	CHEMBL829	D000505	METHYLPROMAZINE	Alopecia	0	Never tested	0.00324575	D014581	Urticaria
	CHEMBL829	D019226	METHYLPROMAZINE	Oral Ulcer	0	Never tested	0.0329383	D014581	Urticaria
	CHEMBL829	D000787	METHYLPROMAZINE	Angina Pectoris	0	Never tested	0.00318982	D014581	Urticaria
	CHEMBL829	D065631	METHYLPROMAZINE	Rhinitis, Allergic	0	Never tested	0.00560494	D014581	Urticaria
	CHEMBL829	D001249	METHYLPROMAZINE	Asthma	0	Never tested	0.00437867	D014581	Urticaria
	CHEMBL829	D005764	METHYLPROMAZINE	Gastroesophageal Reflux	0	Never tested	0.00093125	D014581	Urticaria
	CHEMBL829	D007037	METHYLPROMAZINE	Hypothyroidism	0	Never tested	0.00700538	D014581	Urticaria
	CHEMBL829	D008881	METHYLPROMAZINE	Migraine Disorders	0	Never tested	0.00733888	D014581	Urticaria
	CHEMBL829	D004485	METHYLPROMAZINE	Eczema	0	Never tested	0.0136889	D014581	Urticaria
	CHEMBL829	D006937	METHYLPROMAZINE	Hypercholesterolemia	0	Never tested	0.0285062	D014581	Urticaria
	CHEMBL829	D012626	METHYLPROMAZINE	Sebaceous Gland Neoplasms	0	Status unknown	0.00261413	D014581	Urticaria
	CHEMBL829	D001943	METHYLPROMAZINE	Breast Neoplasms	0	Never tested	0.0214084	D014581	Urticaria
	CHEMBL829	D002280	METHYLPROMAZINE	Carcinoma, Basal Cell	0	Never tested	0.00440417	D014581	Urticaria
	CHEMBL829	D000230	METHYLPROMAZINE	Adenocarcinoma	0	Never tested	0.00399994	D014581	Urticaria
	CHEMBL829	D002386	METHYLPROMAZINE	Cataract	0	Never tested	0.0115468	D014581	Urticaria
	CHEMBL829	D006552	METHYLPROMAZINE	Hernia, Inguinal	0	Never tested	0.00822922	D014581	Urticaria
	CHEMBL829	D012005	METHYLPROMAZINE	Rectal Prolapse	0	Status unknown	0.000876843	D014581	Urticaria
	CHEMBL829	D014029	METHYLPROMAZINE	Tobacco Use Disorder	0	Never tested	0.0160978	D014581	Urticaria
	CHEMBL829	D009203	METHYLPROMAZINE	Myocardial Infarction	0	Never tested	0.00459339	D014581	Urticaria
	CHEMBL829	D005756	METHYLPROMAZINE	Gastritis	0	Never tested	0.00290511	D014581	Urticaria
	CHEMBL829	D006548	METHYLPROMAZINE	Hernia, Diaphragmatic	0	Never tested	0.0047449	D014581	Urticaria
	CHEMBL829	D000076385	METHYLPROMAZINE	Diverticular Diseases	0	Never tested	0.00288212	D014581	Urticaria
	CHEMBL829	D007319	METHYLPROMAZINE	Sleep Initiation and Maintenance Disorders	0	Never tested	0.0117547	D014581	Urticaria
	CHEMBL829	D009290	METHYLPROMAZINE	Narcolepsy	0	Never tested	0.00954691	D014581	Urticaria
	CHEMBL829	D003922	METHYLPROMAZINE	Diabetes Mellitus, Type 1	0	Never tested	0.00453993	D014581	Urticaria
	CHEMBL829	D002446	METHYLPROMAZINE	Celiac Disease	0	Never tested	0.00452436	D014581	Urticaria
	CHEMBL829	D008105	METHYLPROMAZINE	Liver Cirrhosis, Biliary	0	Never tested	0.0109831	D014581	Urticaria
	CHEMBL829	D014820	METHYLPROMAZINE	Vitiligo	0	Never tested	0.0064813	D014581	Urticaria
	CHEMBL829	D009798	METHYLPROMAZINE	Ocular Hypertension	0	Never tested	0.00197055	D014581	Urticaria
	CHEMBL829	D009447	METHYLPROMAZINE	Neuroblastoma	0	Never tested	0.00364586	D014581	Urticaria
	CHEMBL829	D012559	METHYLPROMAZINE	Schizophrenia	0	Never tested	0.0211503	D014581	Urticaria
	CHEMBL829	D000690	METHYLPROMAZINE	Amyotrophic Lateral Sclerosis	0	Never tested	0.0101302	D014581	Urticaria
	CHEMBL829	D008180	METHYLPROMAZINE	Lupus Erythematosus, Systemic	0	Never tested	0.0173721	D014581	Urticaria
	CHEMBL829	D000437	METHYLPROMAZINE	Alcoholism	0	Never tested	0.00156119	D014581	Urticaria
	CHEMBL829	D000067877	METHYLPROMAZINE	Autism Spectrum Disorder	0	Never tested	0.0246341	D014581	Urticaria
	CHEMBL829	D001714	METHYLPROMAZINE	Bipolar Disorder	0	Never tested	0.0100949	D014581	Urticaria
	CHEMBL829	D009771	METHYLPROMAZINE	Obsessive-Compulsive Disorder	0	Never tested	0.0103578	D014581	Urticaria
	CHEMBL829	D003924	METHYLPROMAZINE	Diabetes Mellitus, Type 2	0	Never tested	0.00392301	D014581	Urticaria
	CHEMBL829	D000544	METHYLPROMAZINE	Alzheimer Disease	0	Never tested	0.000798361	D014581	Urticaria
	CHEMBL829	D004827	METHYLPROMAZINE	Epilepsy	0	Never tested	0.00949385	D014581	Urticaria
	CHEMBL829	D005901	METHYLPROMAZINE	Glaucoma	0	Never tested	0.0102911	D014581	Urticaria
	CHEMBL829	D051436	METHYLPROMAZINE	Renal Insufficiency, Chronic	0	Never tested	0.0135967	D014581	Urticaria
	CHEMBL829	D013167	METHYLPROMAZINE	Spondylitis, Ankylosing	0	Never tested	0.00753209	D014581	Urticaria
	CHEMBL829	D003863	METHYLPROMAZINE	Depression	0	Never tested	0.00276345	D014581	Urticaria
	CHEMBL829	D010003	METHYLPROMAZINE	Osteoarthritis	0	Never tested	0.00414146	D014581	Urticaria
	CHEMBL829	D000419	METHYLPROMAZINE	Albuminuria	0	Never tested	0.00530022	D014581	Urticaria
	CHEMBL829	D001281	METHYLPROMAZINE	Atrial Fibrillation	0	Never tested	0.0195605	D014581	Urticaria
	CHEMBL829	D006973	METHYLPROMAZINE	Hypertension	0	Never tested	0.00213385	D014581	Urticaria
	CHEMBL829	D006327	METHYLPROMAZINE	Heart Block	0	Never tested	0.000697356	D014581	Urticaria
	CHEMBL829	D055623	METHYLPROMAZINE	Keratosis, Actinic	0	Never tested	0.0115939	D014581	Urticaria
	CHEMBL829	D001991	METHYLPROMAZINE	Bronchitis	0	Never tested	0.0314988	D014581	Urticaria
	CHEMBL829	D008175	METHYLPROMAZINE	Lung Neoplasms	0	Never tested	0.00385365	D014581	Urticaria
	CHEMBL829	D008545	METHYLPROMAZINE	Melanoma	0	Never tested	0.0133336	D014581	Urticaria
	CHEMBL829	D008228	METHYLPROMAZINE	Lymphoma, Non-Hodgkin	0	Never tested	0.0382823	D014581	Urticaria
	CHEMBL829	D002294	METHYLPROMAZINE	Carcinoma, Squamous Cell	0	Never tested	0.00166808	D014581	Urticaria
	CHEMBL829	D002349	METHYLPROMAZINE	Carpal Tunnel Syndrome	0	Never tested	0.0120219	D014581	Urticaria
	CHEMBL829	D016883	METHYLPROMAZINE	Diabetic Ketoacidosis	0	Never tested	0.00417129	D014581	Urticaria
	CHEMBL829	D001749	METHYLPROMAZINE	Urinary Bladder Neoplasms	0	Never tested	0.00263215	D014581	Urticaria
	CHEMBL829	D007889	METHYLPROMAZINE	Leiomyoma	0	Never tested	0.0123155	D014581	Urticaria
	CHEMBL829	D018798	METHYLPROMAZINE	Anemia, Iron-Deficiency	0	Never tested	0.00371276	D014581	Urticaria
	CHEMBL829	D000380	METHYLPROMAZINE	Agranulocytosis	0	Never tested	0.00771323	D014581	Urticaria
	CHEMBL829	D012893	METHYLPROMAZINE	Sleep Wake Disorders	0	Never tested	0.00617191	D014581	Urticaria
	CHEMBL829	D006429	METHYLPROMAZINE	Hemiplegia	0	Never tested	0.0298438	D014581	Urticaria
	CHEMBL829	D011655	METHYLPROMAZINE	Pulmonary Embolism	0	Never tested	0.00311129	D014581	Urticaria
	CHEMBL829	D009202	METHYLPROMAZINE	Cardiomyopathies	0	Never tested	0.00416938	D014581	Urticaria
	CHEMBL829	D013345	METHYLPROMAZINE	Subarachnoid Hemorrhage	0	Never tested	0.00788697	D014581	Urticaria
	CHEMBL829	D002543	METHYLPROMAZINE	Cerebral Hemorrhage	0	Never tested	0.0199953	D014581	Urticaria
	CHEMBL829	D002544	METHYLPROMAZINE	Cerebral Infarction	0	Never tested	0.00968725	D014581	Urticaria
	CHEMBL829	D050197	METHYLPROMAZINE	Arteriosclerosis	0	Never tested	0.0018037	D014581	Urticaria
	CHEMBL829	D010689	METHYLPROMAZINE	Phlebitis	0	Never tested	0.00101635	D014581	Urticaria
	CHEMBL829	D006484	METHYLPROMAZINE	Hemorrhoids	0	Never tested	0.0212696	D014581	Urticaria
	CHEMBL829	D007022	METHYLPROMAZINE	Hypotension	0	Never tested	0.0139272	D014581	Urticaria
	CHEMBL829	D012852	METHYLPROMAZINE	Sinusitis	0	Never tested	0.0025578	D014581	Urticaria
	CHEMBL829	D010996	METHYLPROMAZINE	Pleural Effusion	0	Never tested	0.0274405	D014581	Urticaria
	CHEMBL829	D011030	METHYLPROMAZINE	Pneumothorax	0	Never tested	0.0165588	D014581	Urticaria
	CHEMBL829	D014060	METHYLPROMAZINE	Tongue Diseases	0	Status unknown	0.0209062	D014581	Urticaria
	CHEMBL829	D004941	METHYLPROMAZINE	Esophagitis	0	Never tested	0.019225	D014581	Urticaria
	CHEMBL829	D013276	METHYLPROMAZINE	Stomach Ulcer	0	Never tested	0.030058	D014581	Urticaria
	CHEMBL829	D004415	METHYLPROMAZINE	Dyspepsia	0	Never tested	0.016771	D014581	Urticaria
	CHEMBL829	D002769	METHYLPROMAZINE	Cholelithiasis	0	Never tested	0.00360066	D014581	Urticaria
	CHEMBL829	D002764	METHYLPROMAZINE	Cholecystitis	0	Never tested	0.0081823	D014581	Urticaria
	CHEMBL829	D010195	METHYLPROMAZINE	Pancreatitis	0	Never tested	0.0174335	D014581	Urticaria
	CHEMBL829	D008286	METHYLPROMAZINE	Malabsorption Syndromes	0	Never tested	0.0103926	D014581	Urticaria
	CHEMBL829	D002481	METHYLPROMAZINE	Cellulitis	0	Never tested	0.00975158	D014581	Urticaria
	CHEMBL829	D011537	METHYLPROMAZINE	Pruritus	0	Never tested	0.0137114	D014581	Urticaria
	CHEMBL829	D008010	METHYLPROMAZINE	Lichen Planus	0	Never tested	0.00691225	D014581	Urticaria
	CHEMBL829	D017492	METHYLPROMAZINE	Keratosis, Seborrheic	0	Never tested	0.00476008	D014581	Urticaria
	CHEMBL829	D011704	METHYLPROMAZINE	Pyelonephritis	0	Never tested	0.0079703	D014581	Urticaria
	CHEMBL829	D058186	METHYLPROMAZINE	Acute Kidney Injury	0	Never tested	0.0150772	D014581	Urticaria
	CHEMBL829	D007676	METHYLPROMAZINE	Kidney Failure, Chronic	0	Never tested	0.0282447	D014581	Urticaria
	CHEMBL829	D003556	METHYLPROMAZINE	Cystitis	0	Never tested	0.00198674	D014581	Urticaria
	CHEMBL829	D011470	METHYLPROMAZINE	Prostatic Hyperplasia	0	Never tested	0.00300874	D014581	Urticaria
	CHEMBL829	D011472	METHYLPROMAZINE	Prostatitis	0	Never tested	0.00829235	D014581	Urticaria
	CHEMBL829	D005348	METHYLPROMAZINE	Fibrocystic Breast Disease	0	Never tested	0.0550507	D014581	Urticaria
	CHEMBL829	D006177	METHYLPROMAZINE	Gynecomastia	0	Never tested	0.00692751	D014581	Urticaria
	CHEMBL829	D004715	METHYLPROMAZINE	Endometriosis	0	Never tested	0.00620938	D014581	Urticaria
	CHEMBL829	D003680	METHYLPROMAZINE	Deglutition Disorders	0	Never tested	0.044585	D014581	Urticaria
	CHEMBL829	D001201	METHYLPROMAZINE	Ascites	0	Never tested	0.00567997	D014581	Urticaria
	CHEMBL829	D005076	METHYLPROMAZINE	Exanthema	0	Never tested	0.0440927	D014581	Urticaria
	CHEMBL829	D014717	METHYLPROMAZINE	Vertigo	0	Never tested	0.00210981	D014581	Urticaria
	CHEMBL829	D013575	METHYLPROMAZINE	Syncope	0	Never tested	0.00922	D014581	Urticaria
	CHEMBL829	D007766	METHYLPROMAZINE	Lacrimal Apparatus Diseases	0	Never tested	0.0037372	D014581	Urticaria
	CHEMBL829	D006471	METHYLPROMAZINE	Gastrointestinal Hemorrhage	0	Never tested	0.0421619	D014581	Urticaria
	CHEMBL829	D010437	METHYLPROMAZINE	Peptic Ulcer	0	Never tested	0.0087846	D014581	Urticaria
	CHEMBL829	D005921	METHYLPROMAZINE	Glomerulonephritis	0	Never tested	0.0105153	D014581	Urticaria
	CHEMBL829	D006333	METHYLPROMAZINE	Heart Failure	0	Never tested	0.00992085	D014581	Urticaria
	CHEMBL829	D006547	METHYLPROMAZINE	Hernia	0	Never tested	0.0133166	D014581	Urticaria
	CHEMBL829	D006689	METHYLPROMAZINE	Hodgkin Disease	0	Never tested	0.0110677	D014581	Urticaria
	CHEMBL829	D008113	METHYLPROMAZINE	Liver Neoplasms	0	Never tested	0.00191899	D014581	Urticaria
	CHEMBL829	D010051	METHYLPROMAZINE	Ovarian Neoplasms	0	Never tested	0.00326009	D014581	Urticaria
	CHEMBL829	D011471	METHYLPROMAZINE	Prostatic Neoplasms	0	Never tested	0.00199163	D014581	Urticaria
	CHEMBL829	D000647	METHYLPROMAZINE	Amnesia	0	Never tested	0.0071385	D014581	Urticaria
	CHEMBL829	D007951	METHYLPROMAZINE	Leukemia, Myeloid	0	Never tested	0.02801	D014581	Urticaria
	CHEMBL829	D000152	METHYLPROMAZINE	Acne Vulgaris	0	Never tested	0.0309975	D014581	Urticaria
	CHEMBL829	D000740	METHYLPROMAZINE	Anemia	0	Never tested	0.0163711	D014581	Urticaria
	CHEMBL829	D001064	METHYLPROMAZINE	Appendicitis	0	Never tested	0.0332494	D014581	Urticaria
	CHEMBL829	D003248	METHYLPROMAZINE	Constipation	0	Never tested	0.0184145	D014581	Urticaria
	CHEMBL829	D015352	METHYLPROMAZINE	Dry Eye Syndromes	0	Never tested	0.0530884	D014581	Urticaria
	CHEMBL829	D004381	METHYLPROMAZINE	Duodenal Ulcer	0	Never tested	0.0195361	D014581	Urticaria
	CHEMBL829	D015837	METHYLPROMAZINE	Vestibular Diseases	0	Never tested	0.00633643	D014581	Urticaria
	CHEMBL829	D005705	METHYLPROMAZINE	Gallbladder Diseases	0	Never tested	0.0100716	D014581	Urticaria
	CHEMBL829	D006073	METHYLPROMAZINE	Gout	0	Never tested	0.0116855	D014581	Urticaria
	CHEMBL829	D001145	METHYLPROMAZINE	Arrhythmias, Cardiac	0	Never tested	0.00854182	D014581	Urticaria
	CHEMBL829	D043183	METHYLPROMAZINE	Irritable Bowel Syndrome	0	Never tested	0.00326543	D014581	Urticaria
	CHEMBL829	D001851	METHYLPROMAZINE	Bone Diseases, Metabolic	0	Never tested	0.0189932	D014581	Urticaria
	CHEMBL829	D010024	METHYLPROMAZINE	Osteoporosis	0	Never tested	0.0032639	D014581	Urticaria
	CHEMBL829	D009443	METHYLPROMAZINE	Neuritis	0	Never tested	0.017643	D014581	Urticaria
	CHEMBL829	D010538	METHYLPROMAZINE	Peritonitis	0	Never tested	0.00750275	D014581	Urticaria
	CHEMBL829	D010998	METHYLPROMAZINE	Pleurisy	0	Never tested	0.0248922	D014581	Urticaria
	CHEMBL829	D011565	METHYLPROMAZINE	Psoriasis	0	Never tested	0.00498342	D014581	Urticaria
	CHEMBL829	D012163	METHYLPROMAZINE	Retinal Detachment	0	Never tested	0.0213218	D014581	Urticaria
	CHEMBL829	D012393	METHYLPROMAZINE	Rosacea	0	Never tested	0.0215158	D014581	Urticaria
	CHEMBL829	D006042	METHYLPROMAZINE	Goiter	0	Never tested	0.00674179	D014581	Urticaria
	CHEMBL829	D002546	METHYLPROMAZINE	Ischemic Attack, Transient	0	Never tested	0.0256412	D014581	Urticaria
	CHEMBL829	D000083242	METHYLPROMAZINE	Ischemic Stroke	0	Never tested	0.0045065	D014581	Urticaria
	CHEMBL829	D012891	METHYLPROMAZINE	Sleep Apnea Syndromes	0	Never tested	0.022099	D014581	Urticaria
	CHEMBL829	D013921	METHYLPROMAZINE	Thrombocytopenia	0	Never tested	0.00988505	D014581	Urticaria
	CHEMBL829	D015179	METHYLPROMAZINE	Colorectal Neoplasms	0	Never tested	0.0202501	D014581	Urticaria
	CHEMBL829	D006627	METHYLPROMAZINE	Hirschsprung Disease	0	Never tested	0.035061	D014581	Urticaria
	CHEMBL829	D013964	METHYLPROMAZINE	Thyroid Neoplasms	0	Never tested	0.0111026	D014581	Urticaria
	CHEMBL829	D010001	METHYLPROMAZINE	Osteitis Deformans	0	Never tested	0.00749388	D014581	Urticaria
	CHEMBL829	D007018	METHYLPROMAZINE	Hypopituitarism	0	Never tested	0.0129601	D014581	Urticaria
	CHEMBL829	D020246	METHYLPROMAZINE	Venous Thrombosis	0	Never tested	0.0248117	D014581	Urticaria
	CHEMBL829	D000075224	METHYLPROMAZINE	Cardiac Conduction System Disease	0	Never tested	0.00695299	D014581	Urticaria
	CHEMBL829	D003731	METHYLPROMAZINE	Dental Caries	0	Never tested	0.0110186	D014581	Urticaria
	CHEMBL829	D005242	METHYLPROMAZINE	Fecal Incontinence	0	Never tested	0.0112035	D014581	Urticaria
	CHEMBL829	D016055	METHYLPROMAZINE	Urinary Retention	0	Never tested	0.0136875	D014581	Urticaria
	CHEMBL829	D011141	METHYLPROMAZINE	Polyuria	0	Never tested	0.00335911	D014581	Urticaria
	CHEMBL829	D007762	METHYLPROMAZINE	Labyrinthitis	0	Never tested	0.0222121	D014581	Urticaria
	CHEMBL829	D012878	METHYLPROMAZINE	Skin Neoplasms	0	Never tested	0.0158231	D014581	Urticaria
	CHEMBL829	D009260	METHYLPROMAZINE	Nail Diseases	0	Never tested	0.0150215	D014581	Urticaria
	CHEMBL829	D016491	METHYLPROMAZINE	Peripheral Vascular Diseases	0	Never tested	0.00559789	D014581	Urticaria
	CHEMBL829	D011111	METHYLPROMAZINE	Polymyalgia Rheumatica	0	Never tested	0.013664	D014581	Urticaria
	CHEMBL829	D013118	METHYLPROMAZINE	Spinal Cord Diseases	0	Never tested	0.00559221	D014581	Urticaria
	CHEMBL829	D014648	METHYLPROMAZINE	Varicose Veins	0	Never tested	0.00914268	D014581	Urticaria
	CHEMBL829	D010031	METHYLPROMAZINE	Otitis	0	Never tested	0.0194664	D014581	Urticaria
	CHEMBL829	D019966	METHYLPROMAZINE	Substance-Related Disorders	0	Never tested	0.00289714	D014581	Urticaria
	CHEMBL829	D015155	METHYLPROMAZINE	Esophageal Spasm, Diffuse	0	Never tested	0.0148946	D014581	Urticaria
	CHEMBL83	D001289	TAMOXIFEN	Attention Deficit Disorder with Hyperactivity	0	Never tested	0.00666766	D001943 ||| D006177	Breast Neoplasms ||| Gynecomastia
	CHEMBL83	D001008	TAMOXIFEN	Anxiety Disorders	0	Never tested	0.011825	D001943 ||| D006177	Breast Neoplasms ||| Gynecomastia
	CHEMBL83	D013313	TAMOXIFEN	Stress Disorders, Post-Traumatic	0	Never tested	0.00437857	D001943 ||| D006177	Breast Neoplasms ||| Gynecomastia
	CHEMBL83	D000856	TAMOXIFEN	Anorexia Nervosa	0	Never tested	0.00369939	D001943 ||| D006177	Breast Neoplasms ||| Gynecomastia
	CHEMBL83	D015228	TAMOXIFEN	Hypertriglyceridemia	0	Never tested	0.00754617	D001943 ||| D006177	Breast Neoplasms ||| Gynecomastia
	CHEMBL83	D003324	TAMOXIFEN	Coronary Artery Disease	0	Never tested	0.00610812	D001943 ||| D006177	Breast Neoplasms ||| Gynecomastia
	CHEMBL83	D009765	TAMOXIFEN	Obesity	0	Phase III	0.00279817	D001943 ||| D006177	Breast Neoplasms ||| Gynecomastia
	CHEMBL83	D020177	TAMOXIFEN	Idiopathic Hypersomnia	0	Never tested	0.012089	D001943	Breast Neoplasms
	CHEMBL83	D010300	TAMOXIFEN	Parkinson Disease	0	Never tested	0.00376544	D001943 ||| D006177	Breast Neoplasms ||| Gynecomastia
	CHEMBL83	D013771	TAMOXIFEN	Tetralogy of Fallot	0	Never tested	0.00198037	D001943 ||| D006177	Breast Neoplasms ||| Gynecomastia
	CHEMBL83	D001172	TAMOXIFEN	Arthritis, Rheumatoid	0	Never tested	0.0142894	D001943 ||| D006177	Breast Neoplasms ||| Gynecomastia
	CHEMBL83	D003424	TAMOXIFEN	Crohn Disease	0	Never tested	0.00527146	D001943 ||| D006177	Breast Neoplasms ||| Gynecomastia
	CHEMBL83	D003093	TAMOXIFEN	Colitis, Ulcerative	0	Never tested	0.0234803	D001943 ||| D006177	Breast Neoplasms ||| Gynecomastia
	CHEMBL83	D015212	TAMOXIFEN	Inflammatory Bowel Diseases	0	Never tested	0.0027058	D001943 ||| D006177	Breast Neoplasms ||| Gynecomastia
	CHEMBL83	D002761	TAMOXIFEN	Cholangitis	0	Never tested	0.0116883	D001943 ||| D006177	Breast Neoplasms ||| Gynecomastia
	CHEMBL83	D017098	TAMOXIFEN	IgA Deficiency	0	Status unknown	0.00201082	D001943 ||| D006177	Breast Neoplasms ||| Gynecomastia
	CHEMBL83	D008268	TAMOXIFEN	Macular Degeneration	0	Never tested	0.00286867	D001943 ||| D006177	Breast Neoplasms ||| Gynecomastia
	CHEMBL83	D034381	TAMOXIFEN	Hearing Loss	0	Never tested	0.0113963	D001943 ||| D006177	Breast Neoplasms ||| Gynecomastia
	CHEMBL83	D014012	TAMOXIFEN	Tinnitus	0	Never tested	0.0239243	D001943	Breast Neoplasms
	CHEMBL83	D000505	TAMOXIFEN	Alopecia	0	Never tested	0.0290512	D001943 ||| D006177	Breast Neoplasms ||| Gynecomastia
	CHEMBL83	D019226	TAMOXIFEN	Oral Ulcer	0	Never tested	0.00503894	D001943 ||| D006177	Breast Neoplasms ||| Gynecomastia
	CHEMBL83	D000787	TAMOXIFEN	Angina Pectoris	0	Never tested	0.0070845	D001943 ||| D006177	Breast Neoplasms ||| Gynecomastia
	CHEMBL83	D065631	TAMOXIFEN	Rhinitis, Allergic	0	Never tested	0.0109459	D001943 ||| D006177	Breast Neoplasms ||| Gynecomastia
	CHEMBL83	D001249	TAMOXIFEN	Asthma	0	Never tested	0.0142102	D001943 ||| D006177	Breast Neoplasms ||| Gynecomastia
	CHEMBL83	D005764	TAMOXIFEN	Gastroesophageal Reflux	0	Never tested	0.00470707	D001943 ||| D006177	Breast Neoplasms ||| Gynecomastia
	CHEMBL83	D007037	TAMOXIFEN	Hypothyroidism	0	Never tested	0.0011275	D001943 ||| D006177	Breast Neoplasms ||| Gynecomastia
	CHEMBL83	D008881	TAMOXIFEN	Migraine Disorders	0	Never tested	0.0062521	D001943 ||| D006177	Breast Neoplasms ||| Gynecomastia
	CHEMBL83	D004485	TAMOXIFEN	Eczema	0	Never tested	0.00807901	D001943 ||| D006177	Breast Neoplasms ||| Gynecomastia
	CHEMBL83	D006937	TAMOXIFEN	Hypercholesterolemia	0	Never tested	0.00468768	D001943 ||| D006177	Breast Neoplasms ||| Gynecomastia
	CHEMBL83	D012626	TAMOXIFEN	Sebaceous Gland Neoplasms	0	Status unknown	0.0188441	D001943 ||| D006177	Breast Neoplasms ||| Gynecomastia
	CHEMBL83	D001943	TAMOXIFEN	Breast Neoplasms	1	Approved	0.105755	D006177	Gynecomastia
	CHEMBL83	D002280	TAMOXIFEN	Carcinoma, Basal Cell	0	Never tested	0.0024309	D001943 ||| D006177	Breast Neoplasms ||| Gynecomastia
	CHEMBL83	D000230	TAMOXIFEN	Adenocarcinoma	0	Phase III	0.0197699	D001943 ||| D006177	Breast Neoplasms ||| Gynecomastia
	CHEMBL83	D002386	TAMOXIFEN	Cataract	0	Never tested	0.00235587	D001943 ||| D006177	Breast Neoplasms ||| Gynecomastia
	CHEMBL83	D006552	TAMOXIFEN	Hernia, Inguinal	0	Never tested	0.0082473	D001943 ||| D006177	Breast Neoplasms ||| Gynecomastia
	CHEMBL83	D012005	TAMOXIFEN	Rectal Prolapse	0	Status unknown	0.0170966	D001943 ||| D006177	Breast Neoplasms ||| Gynecomastia
	CHEMBL83	D014029	TAMOXIFEN	Tobacco Use Disorder	0	Never tested	0.00574974	D001943 ||| D006177	Breast Neoplasms ||| Gynecomastia
	CHEMBL83	D009203	TAMOXIFEN	Myocardial Infarction	0	Never tested	0.0216646	D001943 ||| D006177	Breast Neoplasms ||| Gynecomastia
	CHEMBL83	D005756	TAMOXIFEN	Gastritis	0	Never tested	0.000928353	D001943 ||| D006177	Breast Neoplasms ||| Gynecomastia
	CHEMBL83	D006548	TAMOXIFEN	Hernia, Diaphragmatic	0	Never tested	0.0127397	D001943 ||| D006177	Breast Neoplasms ||| Gynecomastia
	CHEMBL83	D000076385	TAMOXIFEN	Diverticular Diseases	0	Never tested	0.0021696	D001943 ||| D006177	Breast Neoplasms ||| Gynecomastia
	CHEMBL83	D007319	TAMOXIFEN	Sleep Initiation and Maintenance Disorders	0	Never tested	0.0193632	D001943 ||| D006177	Breast Neoplasms ||| Gynecomastia
	CHEMBL83	D009290	TAMOXIFEN	Narcolepsy	0	Never tested	0.00190666	D001943 ||| D006177	Breast Neoplasms ||| Gynecomastia
	CHEMBL83	D003922	TAMOXIFEN	Diabetes Mellitus, Type 1	0	Never tested	0.028969	D001943 ||| D006177	Breast Neoplasms ||| Gynecomastia
	CHEMBL83	D002446	TAMOXIFEN	Celiac Disease	0	Never tested	0.00182484	D001943 ||| D006177	Breast Neoplasms ||| Gynecomastia
	CHEMBL83	D008105	TAMOXIFEN	Liver Cirrhosis, Biliary	0	Never tested	0.00972214	D001943 ||| D006177	Breast Neoplasms ||| Gynecomastia
	CHEMBL83	D014820	TAMOXIFEN	Vitiligo	0	Never tested	0.0129621	D001943 ||| D006177	Breast Neoplasms ||| Gynecomastia
	CHEMBL83	D009798	TAMOXIFEN	Ocular Hypertension	0	Never tested	0.00122272	D001943 ||| D006177	Breast Neoplasms ||| Gynecomastia
	CHEMBL83	D009447	TAMOXIFEN	Neuroblastoma	0	Never tested	0.0156084	D001943 ||| D006177	Breast Neoplasms ||| Gynecomastia
	CHEMBL83	D012559	TAMOXIFEN	Schizophrenia	0	Never tested	0.00870802	D001943 ||| D006177	Breast Neoplasms ||| Gynecomastia
	CHEMBL83	D000690	TAMOXIFEN	Amyotrophic Lateral Sclerosis	0	Phase II	0.00400417	D001943 ||| D006177	Breast Neoplasms ||| Gynecomastia
	CHEMBL83	D008180	TAMOXIFEN	Lupus Erythematosus, Systemic	0	Never tested	0.0123968	D001943 ||| D006177	Breast Neoplasms ||| Gynecomastia
	CHEMBL83	D000437	TAMOXIFEN	Alcoholism	0	Never tested	0.00417446	D001943 ||| D006177	Breast Neoplasms ||| Gynecomastia
	CHEMBL83	D000067877	TAMOXIFEN	Autism Spectrum Disorder	0	Never tested	0.0032739	D001943 ||| D006177	Breast Neoplasms ||| Gynecomastia
	CHEMBL83	D001714	TAMOXIFEN	Bipolar Disorder	0	Phase III	0.0111201	D001943 ||| D006177	Breast Neoplasms ||| Gynecomastia
	CHEMBL83	D009771	TAMOXIFEN	Obsessive-Compulsive Disorder	0	Never tested	0.00454704	D001943 ||| D006177	Breast Neoplasms ||| Gynecomastia
	CHEMBL83	D003924	TAMOXIFEN	Diabetes Mellitus, Type 2	0	Never tested	0.00256574	D001943 ||| D006177	Breast Neoplasms ||| Gynecomastia
	CHEMBL83	D000544	TAMOXIFEN	Alzheimer Disease	0	Never tested	0.00696729	D001943 ||| D006177	Breast Neoplasms ||| Gynecomastia
	CHEMBL83	D004827	TAMOXIFEN	Epilepsy	0	Never tested	0.000799164	D001943 ||| D006177	Breast Neoplasms ||| Gynecomastia
	CHEMBL83	D005901	TAMOXIFEN	Glaucoma	0	Never tested	0.0160498	D001943 ||| D006177	Breast Neoplasms ||| Gynecomastia
	CHEMBL83	D051436	TAMOXIFEN	Renal Insufficiency, Chronic	0	Never tested	0.00926788	D001943 ||| D006177	Breast Neoplasms ||| Gynecomastia
	CHEMBL83	D013167	TAMOXIFEN	Spondylitis, Ankylosing	0	Never tested	0.0293706	D001943 ||| D006177	Breast Neoplasms ||| Gynecomastia
	CHEMBL83	D003863	TAMOXIFEN	Depression	0	Phase unknown	0.0191353	D001943 ||| D006177	Breast Neoplasms ||| Gynecomastia
	CHEMBL83	D010003	TAMOXIFEN	Osteoarthritis	0	Never tested	0.0049876	D001943 ||| D006177	Breast Neoplasms ||| Gynecomastia
	CHEMBL83	D000419	TAMOXIFEN	Albuminuria	0	Never tested	0.00291194	D001943 ||| D006177	Breast Neoplasms ||| Gynecomastia
	CHEMBL83	D001281	TAMOXIFEN	Atrial Fibrillation	0	Never tested	0.00274788	D001943 ||| D006177	Breast Neoplasms ||| Gynecomastia
	CHEMBL83	D006973	TAMOXIFEN	Hypertension	0	Phase III	0.0111907	D001943 ||| D006177	Breast Neoplasms ||| Gynecomastia
	CHEMBL83	D006327	TAMOXIFEN	Heart Block	0	Never tested	0.0147227	D001943 ||| D006177	Breast Neoplasms ||| Gynecomastia
	CHEMBL83	D055623	TAMOXIFEN	Keratosis, Actinic	0	Never tested	0.00210424	D001943 ||| D006177	Breast Neoplasms ||| Gynecomastia
	CHEMBL83	D001991	TAMOXIFEN	Bronchitis	0	Never tested	0.0156034	D001943 ||| D006177	Breast Neoplasms ||| Gynecomastia
	CHEMBL83	D008175	TAMOXIFEN	Lung Neoplasms	0	Never tested	0.00202259	D001943 ||| D006177	Breast Neoplasms ||| Gynecomastia
	CHEMBL83	D008545	TAMOXIFEN	Melanoma	0	Phase II	0.0192004	D001943 ||| D006177	Breast Neoplasms ||| Gynecomastia
	CHEMBL83	D008228	TAMOXIFEN	Lymphoma, Non-Hodgkin	0	Never tested	0.0091638	D001943 ||| D006177	Breast Neoplasms ||| Gynecomastia
	CHEMBL83	D002294	TAMOXIFEN	Carcinoma, Squamous Cell	0	Phase II	0.0124154	D001943 ||| D006177	Breast Neoplasms ||| Gynecomastia
	CHEMBL83	D002349	TAMOXIFEN	Carpal Tunnel Syndrome	0	Never tested	0.00546772	D001943 ||| D006177	Breast Neoplasms ||| Gynecomastia
	CHEMBL83	D016883	TAMOXIFEN	Diabetic Ketoacidosis	0	Never tested	0.00637874	D001943 ||| D006177	Breast Neoplasms ||| Gynecomastia
	CHEMBL83	D001749	TAMOXIFEN	Urinary Bladder Neoplasms	0	Phase II	0.00780567	D001943 ||| D006177	Breast Neoplasms ||| Gynecomastia
	CHEMBL83	D007889	TAMOXIFEN	Leiomyoma	0	Never tested	0.0165103	D001943 ||| D006177	Breast Neoplasms ||| Gynecomastia
	CHEMBL83	D018798	TAMOXIFEN	Anemia, Iron-Deficiency	0	Never tested	0.00131516	D001943 ||| D006177	Breast Neoplasms ||| Gynecomastia
	CHEMBL83	D000380	TAMOXIFEN	Agranulocytosis	0	Never tested	0.00544215	D001943 ||| D006177	Breast Neoplasms ||| Gynecomastia
	CHEMBL83	D012893	TAMOXIFEN	Sleep Wake Disorders	0	Phase III	0.0251747	D001943 ||| D006177	Breast Neoplasms ||| Gynecomastia
	CHEMBL83	D006429	TAMOXIFEN	Hemiplegia	0	Never tested	0.0139718	D001943 ||| D006177	Breast Neoplasms ||| Gynecomastia
	CHEMBL83	D011655	TAMOXIFEN	Pulmonary Embolism	0	Never tested	0.0142742	D001943 ||| D006177	Breast Neoplasms ||| Gynecomastia
	CHEMBL83	D009202	TAMOXIFEN	Cardiomyopathies	0	Never tested	0.00840021	D001943 ||| D006177	Breast Neoplasms ||| Gynecomastia
	CHEMBL83	D013345	TAMOXIFEN	Subarachnoid Hemorrhage	0	Never tested	0.0139331	D001943 ||| D006177	Breast Neoplasms ||| Gynecomastia
	CHEMBL83	D002543	TAMOXIFEN	Cerebral Hemorrhage	0	Never tested	0.0160566	D001943 ||| D006177	Breast Neoplasms ||| Gynecomastia
	CHEMBL83	D002544	TAMOXIFEN	Cerebral Infarction	0	Never tested	0.0152561	D001943 ||| D006177	Breast Neoplasms ||| Gynecomastia
	CHEMBL83	D050197	TAMOXIFEN	Arteriosclerosis	0	Never tested	0.0157799	D001943 ||| D006177	Breast Neoplasms ||| Gynecomastia
	CHEMBL83	D010689	TAMOXIFEN	Phlebitis	0	Never tested	0.00615585	D001943 ||| D006177	Breast Neoplasms ||| Gynecomastia
	CHEMBL83	D006484	TAMOXIFEN	Hemorrhoids	0	Never tested	0.00459807	D001943 ||| D006177	Breast Neoplasms ||| Gynecomastia
	CHEMBL83	D007022	TAMOXIFEN	Hypotension	0	Never tested	0.00701241	D001943 ||| D006177	Breast Neoplasms ||| Gynecomastia
	CHEMBL83	D012852	TAMOXIFEN	Sinusitis	0	Never tested	0.00604379	D001943 ||| D006177	Breast Neoplasms ||| Gynecomastia
	CHEMBL83	D010996	TAMOXIFEN	Pleural Effusion	0	Never tested	0.0262566	D001943 ||| D006177	Breast Neoplasms ||| Gynecomastia
	CHEMBL83	D011030	TAMOXIFEN	Pneumothorax	0	Never tested	0.00507032	D001943 ||| D006177	Breast Neoplasms ||| Gynecomastia
	CHEMBL83	D014060	TAMOXIFEN	Tongue Diseases	0	Status unknown	0.00204143	D001943 ||| D006177	Breast Neoplasms ||| Gynecomastia
	CHEMBL83	D004941	TAMOXIFEN	Esophagitis	0	Never tested	0.0331433	D001943 ||| D006177	Breast Neoplasms ||| Gynecomastia
	CHEMBL83	D013276	TAMOXIFEN	Stomach Ulcer	0	Never tested	0.0197628	D001943 ||| D006177	Breast Neoplasms ||| Gynecomastia
	CHEMBL83	D004415	TAMOXIFEN	Dyspepsia	0	Never tested	0.00480881	D001943 ||| D006177	Breast Neoplasms ||| Gynecomastia
	CHEMBL83	D002769	TAMOXIFEN	Cholelithiasis	0	Never tested	0.0156299	D001943 ||| D006177	Breast Neoplasms ||| Gynecomastia
	CHEMBL83	D002764	TAMOXIFEN	Cholecystitis	0	Never tested	0.00560312	D001943 ||| D006177	Breast Neoplasms ||| Gynecomastia
	CHEMBL83	D010195	TAMOXIFEN	Pancreatitis	0	Never tested	0.0124747	D001943 ||| D006177	Breast Neoplasms ||| Gynecomastia
	CHEMBL83	D008286	TAMOXIFEN	Malabsorption Syndromes	0	Never tested	0.0185792	D001943 ||| D006177	Breast Neoplasms ||| Gynecomastia
	CHEMBL83	D002481	TAMOXIFEN	Cellulitis	0	Never tested	0.00909395	D001943 ||| D006177	Breast Neoplasms ||| Gynecomastia
	CHEMBL83	D011537	TAMOXIFEN	Pruritus	0	Never tested	0.00652807	D001943 ||| D006177	Breast Neoplasms ||| Gynecomastia
	CHEMBL83	D008010	TAMOXIFEN	Lichen Planus	0	Never tested	0.0206996	D001943 ||| D006177	Breast Neoplasms ||| Gynecomastia
	CHEMBL83	D017492	TAMOXIFEN	Keratosis, Seborrheic	0	Never tested	0.053481	D001943 ||| D006177	Breast Neoplasms ||| Gynecomastia
	CHEMBL83	D011704	TAMOXIFEN	Pyelonephritis	0	Never tested	0.0144141	D001943 ||| D006177	Breast Neoplasms ||| Gynecomastia
	CHEMBL83	D058186	TAMOXIFEN	Acute Kidney Injury	0	Never tested	0.0175965	D001943 ||| D006177	Breast Neoplasms ||| Gynecomastia
	CHEMBL83	D007676	TAMOXIFEN	Kidney Failure, Chronic	0	Never tested	0.00174791	D001943 ||| D006177	Breast Neoplasms ||| Gynecomastia
	CHEMBL83	D003556	TAMOXIFEN	Cystitis	0	Never tested	0.000968553	D001943 ||| D006177	Breast Neoplasms ||| Gynecomastia
	CHEMBL83	D011470	TAMOXIFEN	Prostatic Hyperplasia	0	Never tested	0.039119	D001943 ||| D006177	Breast Neoplasms ||| Gynecomastia
	CHEMBL83	D011472	TAMOXIFEN	Prostatitis	0	Never tested	0.00900338	D001943 ||| D006177	Breast Neoplasms ||| Gynecomastia
	CHEMBL83	D005348	TAMOXIFEN	Fibrocystic Breast Disease	0	Never tested	0.0363143	D001943 ||| D006177	Breast Neoplasms ||| Gynecomastia
	CHEMBL83	D006177	TAMOXIFEN	Gynecomastia	1	Approved	0.115122	D001943	Breast Neoplasms
	CHEMBL83	D004715	TAMOXIFEN	Endometriosis	0	Never tested	0.0693351	D001943 ||| D006177	Breast Neoplasms ||| Gynecomastia
	CHEMBL83	D003680	TAMOXIFEN	Deglutition Disorders	0	Never tested	0.00552697	D001943 ||| D006177	Breast Neoplasms ||| Gynecomastia
	CHEMBL83	D001201	TAMOXIFEN	Ascites	0	Never tested	0.0069466	D001943 ||| D006177	Breast Neoplasms ||| Gynecomastia
	CHEMBL83	D005076	TAMOXIFEN	Exanthema	0	Never tested	0.0185362	D001943 ||| D006177	Breast Neoplasms ||| Gynecomastia
	CHEMBL83	D014717	TAMOXIFEN	Vertigo	0	Never tested	0.00884618	D001943 ||| D006177	Breast Neoplasms ||| Gynecomastia
	CHEMBL83	D013575	TAMOXIFEN	Syncope	0	Never tested	0.00912622	D001943 ||| D006177	Breast Neoplasms ||| Gynecomastia
	CHEMBL83	D007766	TAMOXIFEN	Lacrimal Apparatus Diseases	0	Never tested	0.002396	D001943 ||| D006177	Breast Neoplasms ||| Gynecomastia
	CHEMBL83	D006471	TAMOXIFEN	Gastrointestinal Hemorrhage	0	Never tested	0.0101213	D001943 ||| D006177	Breast Neoplasms ||| Gynecomastia
	CHEMBL83	D010437	TAMOXIFEN	Peptic Ulcer	0	Never tested	0.0049295	D001943 ||| D006177	Breast Neoplasms ||| Gynecomastia
	CHEMBL83	D005921	TAMOXIFEN	Glomerulonephritis	0	Never tested	0.00721622	D001943 ||| D006177	Breast Neoplasms ||| Gynecomastia
	CHEMBL83	D006333	TAMOXIFEN	Heart Failure	0	Never tested	0.00297278	D001943 ||| D006177	Breast Neoplasms ||| Gynecomastia
	CHEMBL83	D006547	TAMOXIFEN	Hernia	0	Never tested	0.00789156	D001943 ||| D006177	Breast Neoplasms ||| Gynecomastia
	CHEMBL83	D006689	TAMOXIFEN	Hodgkin Disease	0	Phase unknown	0.0128331	D001943 ||| D006177	Breast Neoplasms ||| Gynecomastia
	CHEMBL83	D008113	TAMOXIFEN	Liver Neoplasms	0	Phase III	0.00167497	D001943 ||| D006177	Breast Neoplasms ||| Gynecomastia
	CHEMBL83	D010051	TAMOXIFEN	Ovarian Neoplasms	0	Phase III	0.0104389	D001943 ||| D006177	Breast Neoplasms ||| Gynecomastia
	CHEMBL83	D011471	TAMOXIFEN	Prostatic Neoplasms	0	Phase III	0.0257962	D001943 ||| D006177	Breast Neoplasms ||| Gynecomastia
	CHEMBL83	D000647	TAMOXIFEN	Amnesia	0	Never tested	0.00797673	D001943 ||| D006177	Breast Neoplasms ||| Gynecomastia
	CHEMBL83	D007951	TAMOXIFEN	Leukemia, Myeloid	0	Never tested	0.0105609	D001943 ||| D006177	Breast Neoplasms ||| Gynecomastia
	CHEMBL83	D000152	TAMOXIFEN	Acne Vulgaris	0	Never tested	0.00394831	D001943 ||| D006177	Breast Neoplasms ||| Gynecomastia
	CHEMBL83	D000740	TAMOXIFEN	Anemia	0	Never tested	0.000630622	D001943 ||| D006177	Breast Neoplasms ||| Gynecomastia
	CHEMBL83	D001064	TAMOXIFEN	Appendicitis	0	Never tested	0.0149943	D001943 ||| D006177	Breast Neoplasms ||| Gynecomastia
	CHEMBL83	D003248	TAMOXIFEN	Constipation	0	Never tested	0.00813606	D001943 ||| D006177	Breast Neoplasms ||| Gynecomastia
	CHEMBL83	D015352	TAMOXIFEN	Dry Eye Syndromes	0	Never tested	0.029483	D001943 ||| D006177	Breast Neoplasms ||| Gynecomastia
	CHEMBL83	D004381	TAMOXIFEN	Duodenal Ulcer	0	Never tested	0.00917816	D001943 ||| D006177	Breast Neoplasms ||| Gynecomastia
	CHEMBL83	D015837	TAMOXIFEN	Vestibular Diseases	0	Never tested	0.0239953	D001943 ||| D006177	Breast Neoplasms ||| Gynecomastia
	CHEMBL83	D005705	TAMOXIFEN	Gallbladder Diseases	0	Never tested	0.0096914	D001943 ||| D006177	Breast Neoplasms ||| Gynecomastia
	CHEMBL83	D006073	TAMOXIFEN	Gout	0	Never tested	0.00784275	D001943 ||| D006177	Breast Neoplasms ||| Gynecomastia
	CHEMBL83	D001145	TAMOXIFEN	Arrhythmias, Cardiac	0	Never tested	0.0176641	D001943 ||| D006177	Breast Neoplasms ||| Gynecomastia
	CHEMBL83	D043183	TAMOXIFEN	Irritable Bowel Syndrome	0	Never tested	0.022827	D001943 ||| D006177	Breast Neoplasms ||| Gynecomastia
	CHEMBL83	D001851	TAMOXIFEN	Bone Diseases, Metabolic	0	Never tested	0.00676059	D001943 ||| D006177	Breast Neoplasms ||| Gynecomastia
	CHEMBL83	D010024	TAMOXIFEN	Osteoporosis	0	Never tested	0.0404099	D001943 ||| D006177	Breast Neoplasms ||| Gynecomastia
	CHEMBL83	D009443	TAMOXIFEN	Neuritis	0	Never tested	0.00926113	D001943 ||| D006177	Breast Neoplasms ||| Gynecomastia
	CHEMBL83	D010538	TAMOXIFEN	Peritonitis	0	Never tested	0.00856871	D001943 ||| D006177	Breast Neoplasms ||| Gynecomastia
	CHEMBL83	D010998	TAMOXIFEN	Pleurisy	0	Never tested	0.040619	D001943 ||| D006177	Breast Neoplasms ||| Gynecomastia
	CHEMBL83	D011565	TAMOXIFEN	Psoriasis	0	Never tested	0.00160173	D001943 ||| D006177	Breast Neoplasms ||| Gynecomastia
	CHEMBL83	D012163	TAMOXIFEN	Retinal Detachment	0	Never tested	0.00489745	D001943 ||| D006177	Breast Neoplasms ||| Gynecomastia
	CHEMBL83	D012393	TAMOXIFEN	Rosacea	0	Never tested	0.00239014	D001943 ||| D006177	Breast Neoplasms ||| Gynecomastia
	CHEMBL83	D006042	TAMOXIFEN	Goiter	0	Never tested	0.0144606	D001943 ||| D006177	Breast Neoplasms ||| Gynecomastia
	CHEMBL83	D002546	TAMOXIFEN	Ischemic Attack, Transient	0	Never tested	0.00260786	D001943 ||| D006177	Breast Neoplasms ||| Gynecomastia
	CHEMBL83	D000083242	TAMOXIFEN	Ischemic Stroke	0	Never tested	0.00729925	D001943 ||| D006177	Breast Neoplasms ||| Gynecomastia
	CHEMBL83	D012891	TAMOXIFEN	Sleep Apnea Syndromes	0	Never tested	0.0453347	D001943 ||| D006177	Breast Neoplasms ||| Gynecomastia
	CHEMBL83	D013921	TAMOXIFEN	Thrombocytopenia	0	Never tested	0.0369919	D001943 ||| D006177	Breast Neoplasms ||| Gynecomastia
	CHEMBL83	D015179	TAMOXIFEN	Colorectal Neoplasms	0	Never tested	0.0106652	D001943 ||| D006177	Breast Neoplasms ||| Gynecomastia
	CHEMBL83	D006627	TAMOXIFEN	Hirschsprung Disease	0	Never tested	0.0288679	D001943 ||| D006177	Breast Neoplasms ||| Gynecomastia
	CHEMBL83	D013964	TAMOXIFEN	Thyroid Neoplasms	0	Never tested	0.0136645	D001943 ||| D006177	Breast Neoplasms ||| Gynecomastia
	CHEMBL83	D010001	TAMOXIFEN	Osteitis Deformans	0	Never tested	0.0106119	D001943 ||| D006177	Breast Neoplasms ||| Gynecomastia
	CHEMBL83	D007018	TAMOXIFEN	Hypopituitarism	0	Never tested	0.00236886	D001943 ||| D006177	Breast Neoplasms ||| Gynecomastia
	CHEMBL83	D020246	TAMOXIFEN	Venous Thrombosis	0	Never tested	0.00540951	D001943 ||| D006177	Breast Neoplasms ||| Gynecomastia
	CHEMBL83	D000075224	TAMOXIFEN	Cardiac Conduction System Disease	0	Never tested	0.00566769	D001943 ||| D006177	Breast Neoplasms ||| Gynecomastia
	CHEMBL83	D003731	TAMOXIFEN	Dental Caries	0	Never tested	0.0338841	D001943 ||| D006177	Breast Neoplasms ||| Gynecomastia
	CHEMBL83	D005242	TAMOXIFEN	Fecal Incontinence	0	Never tested	0.012827	D001943 ||| D006177	Breast Neoplasms ||| Gynecomastia
	CHEMBL83	D016055	TAMOXIFEN	Urinary Retention	0	Never tested	0.00458182	D001943 ||| D006177	Breast Neoplasms ||| Gynecomastia
	CHEMBL83	D011141	TAMOXIFEN	Polyuria	0	Never tested	0.00575655	D001943 ||| D006177	Breast Neoplasms ||| Gynecomastia
	CHEMBL83	D007762	TAMOXIFEN	Labyrinthitis	0	Never tested	0.0137593	D001943 ||| D006177	Breast Neoplasms ||| Gynecomastia
	CHEMBL83	D012878	TAMOXIFEN	Skin Neoplasms	0	Never tested	0.0175619	D001943 ||| D006177	Breast Neoplasms ||| Gynecomastia
	CHEMBL83	D009260	TAMOXIFEN	Nail Diseases	0	Never tested	0.0386654	D001943 ||| D006177	Breast Neoplasms ||| Gynecomastia
	CHEMBL83	D016491	TAMOXIFEN	Peripheral Vascular Diseases	0	Never tested	0.00444414	D001943 ||| D006177	Breast Neoplasms ||| Gynecomastia
	CHEMBL83	D011111	TAMOXIFEN	Polymyalgia Rheumatica	0	Never tested	0.0117963	D001943 ||| D006177	Breast Neoplasms ||| Gynecomastia
	CHEMBL83	D013118	TAMOXIFEN	Spinal Cord Diseases	0	Never tested	0.0235121	D001943 ||| D006177	Breast Neoplasms ||| Gynecomastia
	CHEMBL83	D014581	TAMOXIFEN	Urticaria	0	Never tested	0.00414731	D001943 ||| D006177	Breast Neoplasms ||| Gynecomastia
	CHEMBL83	D014648	TAMOXIFEN	Varicose Veins	0	Never tested	0.00848264	D001943 ||| D006177	Breast Neoplasms ||| Gynecomastia
	CHEMBL83	D010031	TAMOXIFEN	Otitis	0	Never tested	0.0308393	D001943 ||| D006177	Breast Neoplasms ||| Gynecomastia
	CHEMBL83	D019966	TAMOXIFEN	Substance-Related Disorders	0	Never tested	0.0314991	D001943 ||| D006177	Breast Neoplasms ||| Gynecomastia
	CHEMBL83	D015155	TAMOXIFEN	Esophageal Spasm, Diffuse	0	Never tested	0.00191131	D001943 ||| D006177	Breast Neoplasms ||| Gynecomastia
	CHEMBL831	D001289	LOXAPINE	Attention Deficit Disorder with Hyperactivity	0	Never tested	0.0364842	D001714 ||| D001249 ||| D012559	Bipolar Disorder ||| Asthma ||| Schizophrenia
	CHEMBL831	D001008	LOXAPINE	Anxiety Disorders	0	Never tested	0.0474713	D001714 ||| D001249 ||| D012559	Bipolar Disorder ||| Asthma ||| Schizophrenia
	CHEMBL831	D013313	LOXAPINE	Stress Disorders, Post-Traumatic	0	Never tested	0.0066559	D001714 ||| D001249 ||| D012559	Bipolar Disorder ||| Asthma ||| Schizophrenia
	CHEMBL831	D000856	LOXAPINE	Anorexia Nervosa	0	Never tested	0.00689087	D001714 ||| D001249 ||| D012559	Bipolar Disorder ||| Asthma ||| Schizophrenia
	CHEMBL831	D015228	LOXAPINE	Hypertriglyceridemia	0	Never tested	0.0364187	D001714 ||| D001249 ||| D012559	Bipolar Disorder ||| Asthma ||| Schizophrenia
	CHEMBL831	D003324	LOXAPINE	Coronary Artery Disease	0	Never tested	0.0240082	D001714 ||| D001249 ||| D012559	Bipolar Disorder ||| Asthma ||| Schizophrenia
	CHEMBL831	D009765	LOXAPINE	Obesity	0	Never tested	0.0167586	D001714 ||| D001249 ||| D012559	Bipolar Disorder ||| Asthma ||| Schizophrenia
	CHEMBL831	D020177	LOXAPINE	Idiopathic Hypersomnia	0	Never tested	0.0251815	D001714 ||| D001249 ||| D012559	Bipolar Disorder ||| Asthma ||| Schizophrenia
	CHEMBL831	D010300	LOXAPINE	Parkinson Disease	0	Never tested	0.0226003	D001714 ||| D001249 ||| D012559	Bipolar Disorder ||| Asthma ||| Schizophrenia
	CHEMBL831	D013771	LOXAPINE	Tetralogy of Fallot	0	Never tested	0.0205025	D001714 ||| D001249 ||| D012559	Bipolar Disorder ||| Asthma ||| Schizophrenia
	CHEMBL831	D001172	LOXAPINE	Arthritis, Rheumatoid	0	Never tested	0.0614985	D001714 ||| D001249 ||| D012559	Bipolar Disorder ||| Asthma ||| Schizophrenia
	CHEMBL831	D003424	LOXAPINE	Crohn Disease	0	Never tested	0.127271	D001714 ||| D001249 ||| D012559	Bipolar Disorder ||| Asthma ||| Schizophrenia
	CHEMBL831	D003093	LOXAPINE	Colitis, Ulcerative	0	Never tested	0.0610154	D001714 ||| D001249 ||| D012559	Bipolar Disorder ||| Asthma ||| Schizophrenia
	CHEMBL831	D015212	LOXAPINE	Inflammatory Bowel Diseases	0	Never tested	0.0767392	D001714 ||| D001249 ||| D012559	Bipolar Disorder ||| Asthma ||| Schizophrenia
	CHEMBL831	D002761	LOXAPINE	Cholangitis	0	Never tested	0.066918	D001714 ||| D001249 ||| D012559	Bipolar Disorder ||| Asthma ||| Schizophrenia
	CHEMBL831	D017098	LOXAPINE	IgA Deficiency	0	Status unknown	0.019654	D001714 ||| D001249 ||| D012559	Bipolar Disorder ||| Asthma ||| Schizophrenia
	CHEMBL831	D008268	LOXAPINE	Macular Degeneration	0	Never tested	0.0115798	D001714 ||| D001249 ||| D012559	Bipolar Disorder ||| Asthma ||| Schizophrenia
	CHEMBL831	D034381	LOXAPINE	Hearing Loss	0	Never tested	0.0212128	D001714 ||| D001249 ||| D012559	Bipolar Disorder ||| Asthma ||| Schizophrenia
	CHEMBL831	D014012	LOXAPINE	Tinnitus	0	Never tested	0.0528505	D001714 ||| D001249 ||| D012559	Bipolar Disorder ||| Asthma ||| Schizophrenia
	CHEMBL831	D000505	LOXAPINE	Alopecia	0	Never tested	0.00484418	D001714 ||| D001249 ||| D012559	Bipolar Disorder ||| Asthma ||| Schizophrenia
	CHEMBL831	D019226	LOXAPINE	Oral Ulcer	0	Never tested	0.017278	D001714 ||| D001249 ||| D012559	Bipolar Disorder ||| Asthma ||| Schizophrenia
	CHEMBL831	D000787	LOXAPINE	Angina Pectoris	0	Never tested	0.0205991	D001714 ||| D001249 ||| D012559	Bipolar Disorder ||| Asthma ||| Schizophrenia
	CHEMBL831	D065631	LOXAPINE	Rhinitis, Allergic	0	Never tested	0.323412	D001714 ||| D001249 ||| D012559	Bipolar Disorder ||| Asthma ||| Schizophrenia
	CHEMBL831	D001249	LOXAPINE	Asthma	1	Approved	0.0306341	D001714 ||| D012559	Bipolar Disorder ||| Schizophrenia
	CHEMBL831	D005764	LOXAPINE	Gastroesophageal Reflux	0	Never tested	0.0456312	D001714 ||| D001249 ||| D012559	Bipolar Disorder ||| Asthma ||| Schizophrenia
	CHEMBL831	D007037	LOXAPINE	Hypothyroidism	0	Never tested	0.0840728	D001714 ||| D001249 ||| D012559	Bipolar Disorder ||| Asthma ||| Schizophrenia
	CHEMBL831	D008881	LOXAPINE	Migraine Disorders	0	Phase II	0.0128167	D001714 ||| D001249 ||| D012559	Bipolar Disorder ||| Asthma ||| Schizophrenia
	CHEMBL831	D004485	LOXAPINE	Eczema	0	Never tested	0.200946	D001714 ||| D001249 ||| D012559	Bipolar Disorder ||| Asthma ||| Schizophrenia
	CHEMBL831	D006937	LOXAPINE	Hypercholesterolemia	0	Never tested	0.0199552	D001714 ||| D001249 ||| D012559	Bipolar Disorder ||| Asthma ||| Schizophrenia
	CHEMBL831	D012626	LOXAPINE	Sebaceous Gland Neoplasms	0	Status unknown	0.00819821	D001714 ||| D001249 ||| D012559	Bipolar Disorder ||| Asthma ||| Schizophrenia
	CHEMBL831	D001943	LOXAPINE	Breast Neoplasms	0	Never tested	0.00979595	D001714 ||| D001249 ||| D012559	Bipolar Disorder ||| Asthma ||| Schizophrenia
	CHEMBL831	D002280	LOXAPINE	Carcinoma, Basal Cell	0	Never tested	0.0172762	D001714 ||| D001249 ||| D012559	Bipolar Disorder ||| Asthma ||| Schizophrenia
	CHEMBL831	D000230	LOXAPINE	Adenocarcinoma	0	Never tested	0.00697547	D001714 ||| D001249 ||| D012559	Bipolar Disorder ||| Asthma ||| Schizophrenia
	CHEMBL831	D002386	LOXAPINE	Cataract	0	Never tested	0.0053553	D001714 ||| D001249 ||| D012559	Bipolar Disorder ||| Asthma ||| Schizophrenia
	CHEMBL831	D006552	LOXAPINE	Hernia, Inguinal	0	Never tested	0.00536286	D001714 ||| D001249 ||| D012559	Bipolar Disorder ||| Asthma ||| Schizophrenia
	CHEMBL831	D012005	LOXAPINE	Rectal Prolapse	0	Status unknown	0.00626877	D001714 ||| D001249 ||| D012559	Bipolar Disorder ||| Asthma ||| Schizophrenia
	CHEMBL831	D014029	LOXAPINE	Tobacco Use Disorder	0	Phase I	0.0352058	D001714 ||| D001249 ||| D012559	Bipolar Disorder ||| Asthma ||| Schizophrenia
	CHEMBL831	D009203	LOXAPINE	Myocardial Infarction	0	Never tested	0.0179375	D001714 ||| D001249 ||| D012559	Bipolar Disorder ||| Asthma ||| Schizophrenia
	CHEMBL831	D005756	LOXAPINE	Gastritis	0	Never tested	0.0103239	D001714 ||| D001249 ||| D012559	Bipolar Disorder ||| Asthma ||| Schizophrenia
	CHEMBL831	D006548	LOXAPINE	Hernia, Diaphragmatic	0	Never tested	0.0427673	D001714 ||| D001249 ||| D012559	Bipolar Disorder ||| Asthma ||| Schizophrenia
	CHEMBL831	D000076385	LOXAPINE	Diverticular Diseases	0	Never tested	0.0254362	D001714 ||| D001249 ||| D012559	Bipolar Disorder ||| Asthma ||| Schizophrenia
	CHEMBL831	D007319	LOXAPINE	Sleep Initiation and Maintenance Disorders	0	Never tested	0.0563509	D001714 ||| D001249 ||| D012559	Bipolar Disorder ||| Asthma ||| Schizophrenia
	CHEMBL831	D009290	LOXAPINE	Narcolepsy	0	Never tested	0.0496123	D001714 ||| D001249 ||| D012559	Bipolar Disorder ||| Asthma ||| Schizophrenia
	CHEMBL831	D003922	LOXAPINE	Diabetes Mellitus, Type 1	0	Never tested	0.137823	D001714 ||| D001249 ||| D012559	Bipolar Disorder ||| Asthma ||| Schizophrenia
	CHEMBL831	D002446	LOXAPINE	Celiac Disease	0	Never tested	0.0793689	D001714 ||| D001249 ||| D012559	Bipolar Disorder ||| Asthma ||| Schizophrenia
	CHEMBL831	D008105	LOXAPINE	Liver Cirrhosis, Biliary	0	Never tested	0.0712386	D001714 ||| D001249 ||| D012559	Bipolar Disorder ||| Asthma ||| Schizophrenia
	CHEMBL831	D014820	LOXAPINE	Vitiligo	0	Never tested	0.03257	D001714 ||| D001249 ||| D012559	Bipolar Disorder ||| Asthma ||| Schizophrenia
	CHEMBL831	D009798	LOXAPINE	Ocular Hypertension	0	Never tested	0.0115971	D001714 ||| D001249 ||| D012559	Bipolar Disorder ||| Asthma ||| Schizophrenia
	CHEMBL831	D009447	LOXAPINE	Neuroblastoma	0	Never tested	0.0387192	D001714 ||| D001249 ||| D012559	Bipolar Disorder ||| Asthma ||| Schizophrenia
	CHEMBL831	D012559	LOXAPINE	Schizophrenia	1	Approved	0.423008	D001714 ||| D001249	Bipolar Disorder ||| Asthma
	CHEMBL831	D000690	LOXAPINE	Amyotrophic Lateral Sclerosis	0	Never tested	0.0266335	D001714 ||| D001249 ||| D012559	Bipolar Disorder ||| Asthma ||| Schizophrenia
	CHEMBL831	D008180	LOXAPINE	Lupus Erythematosus, Systemic	0	Never tested	0.0884707	D001714 ||| D001249 ||| D012559	Bipolar Disorder ||| Asthma ||| Schizophrenia
	CHEMBL831	D000437	LOXAPINE	Alcoholism	0	Never tested	0.028298	D001714 ||| D001249 ||| D012559	Bipolar Disorder ||| Asthma ||| Schizophrenia
	CHEMBL831	D000067877	LOXAPINE	Autism Spectrum Disorder	0	Never tested	0.0600261	D001714 ||| D001249 ||| D012559	Bipolar Disorder ||| Asthma ||| Schizophrenia
	CHEMBL831	D001714	LOXAPINE	Bipolar Disorder	1	Approved	0.310518	D001249 ||| D012559	Asthma ||| Schizophrenia
	CHEMBL831	D009771	LOXAPINE	Obsessive-Compulsive Disorder	0	Never tested	0.030894	D001714 ||| D001249 ||| D012559	Bipolar Disorder ||| Asthma ||| Schizophrenia
	CHEMBL831	D003924	LOXAPINE	Diabetes Mellitus, Type 2	0	Phase unknown	0.00947811	D001714 ||| D001249 ||| D012559	Bipolar Disorder ||| Asthma ||| Schizophrenia
	CHEMBL831	D000544	LOXAPINE	Alzheimer Disease	0	Never tested	0.00984568	D001714 ||| D001249 ||| D012559	Bipolar Disorder ||| Asthma ||| Schizophrenia
	CHEMBL831	D004827	LOXAPINE	Epilepsy	0	Never tested	0.010958	D001714 ||| D001249 ||| D012559	Bipolar Disorder ||| Asthma ||| Schizophrenia
	CHEMBL831	D005901	LOXAPINE	Glaucoma	0	Never tested	0.00346078	D001714 ||| D001249 ||| D012559	Bipolar Disorder ||| Asthma ||| Schizophrenia
	CHEMBL831	D051436	LOXAPINE	Renal Insufficiency, Chronic	0	Never tested	0.0177575	D001714 ||| D001249 ||| D012559	Bipolar Disorder ||| Asthma ||| Schizophrenia
	CHEMBL831	D013167	LOXAPINE	Spondylitis, Ankylosing	0	Never tested	0.0011144	D001714 ||| D001249 ||| D012559	Bipolar Disorder ||| Asthma ||| Schizophrenia
	CHEMBL831	D003863	LOXAPINE	Depression	0	Never tested	0.182025	D001714 ||| D001249 ||| D012559	Bipolar Disorder ||| Asthma ||| Schizophrenia
	CHEMBL831	D010003	LOXAPINE	Osteoarthritis	0	Never tested	0.0249013	D001714 ||| D001249 ||| D012559	Bipolar Disorder ||| Asthma ||| Schizophrenia
	CHEMBL831	D000419	LOXAPINE	Albuminuria	0	Never tested	0.00761643	D001714 ||| D001249 ||| D012559	Bipolar Disorder ||| Asthma ||| Schizophrenia
	CHEMBL831	D001281	LOXAPINE	Atrial Fibrillation	0	Never tested	0.0193239	D001714 ||| D001249 ||| D012559	Bipolar Disorder ||| Asthma ||| Schizophrenia
	CHEMBL831	D006973	LOXAPINE	Hypertension	0	Never tested	0.0440137	D001714 ||| D001249 ||| D012559	Bipolar Disorder ||| Asthma ||| Schizophrenia
	CHEMBL831	D006327	LOXAPINE	Heart Block	0	Never tested	0.0382051	D001714 ||| D001249 ||| D012559	Bipolar Disorder ||| Asthma ||| Schizophrenia
	CHEMBL831	D055623	LOXAPINE	Keratosis, Actinic	0	Never tested	0.00827996	D001714 ||| D001249 ||| D012559	Bipolar Disorder ||| Asthma ||| Schizophrenia
	CHEMBL831	D001991	LOXAPINE	Bronchitis	0	Never tested	0.024215	D001714 ||| D001249 ||| D012559	Bipolar Disorder ||| Asthma ||| Schizophrenia
	CHEMBL831	D008175	LOXAPINE	Lung Neoplasms	0	Never tested	0.0692632	D001714 ||| D001249 ||| D012559	Bipolar Disorder ||| Asthma ||| Schizophrenia
	CHEMBL831	D008545	LOXAPINE	Melanoma	0	Never tested	0.01111	D001714 ||| D001249 ||| D012559	Bipolar Disorder ||| Asthma ||| Schizophrenia
	CHEMBL831	D008228	LOXAPINE	Lymphoma, Non-Hodgkin	0	Never tested	0.0161569	D001714 ||| D001249 ||| D012559	Bipolar Disorder ||| Asthma ||| Schizophrenia
	CHEMBL831	D002294	LOXAPINE	Carcinoma, Squamous Cell	0	Never tested	0.0240033	D001714 ||| D001249 ||| D012559	Bipolar Disorder ||| Asthma ||| Schizophrenia
	CHEMBL831	D002349	LOXAPINE	Carpal Tunnel Syndrome	0	Never tested	0.000973648	D001714 ||| D001249 ||| D012559	Bipolar Disorder ||| Asthma ||| Schizophrenia
	CHEMBL831	D016883	LOXAPINE	Diabetic Ketoacidosis	0	Never tested	0.0716592	D001714 ||| D001249 ||| D012559	Bipolar Disorder ||| Asthma ||| Schizophrenia
	CHEMBL831	D001749	LOXAPINE	Urinary Bladder Neoplasms	0	Never tested	0.00203095	D001714 ||| D001249 ||| D012559	Bipolar Disorder ||| Asthma ||| Schizophrenia
	CHEMBL831	D007889	LOXAPINE	Leiomyoma	0	Never tested	0.0136356	D001714 ||| D001249 ||| D012559	Bipolar Disorder ||| Asthma ||| Schizophrenia
	CHEMBL831	D018798	LOXAPINE	Anemia, Iron-Deficiency	0	Never tested	0.00377707	D001714 ||| D001249 ||| D012559	Bipolar Disorder ||| Asthma ||| Schizophrenia
	CHEMBL831	D000380	LOXAPINE	Agranulocytosis	0	Never tested	0.013165	D001714 ||| D001249 ||| D012559	Bipolar Disorder ||| Asthma ||| Schizophrenia
	CHEMBL831	D012893	LOXAPINE	Sleep Wake Disorders	0	Never tested	0.00704334	D001714 ||| D001249 ||| D012559	Bipolar Disorder ||| Asthma ||| Schizophrenia
	CHEMBL831	D006429	LOXAPINE	Hemiplegia	0	Never tested	0.00334642	D001714 ||| D001249 ||| D012559	Bipolar Disorder ||| Asthma ||| Schizophrenia
	CHEMBL831	D011655	LOXAPINE	Pulmonary Embolism	0	Never tested	0.0110228	D001714 ||| D001249 ||| D012559	Bipolar Disorder ||| Asthma ||| Schizophrenia
	CHEMBL831	D009202	LOXAPINE	Cardiomyopathies	0	Never tested	0.00393265	D001714 ||| D001249 ||| D012559	Bipolar Disorder ||| Asthma ||| Schizophrenia
	CHEMBL831	D013345	LOXAPINE	Subarachnoid Hemorrhage	0	Never tested	0.0244499	D001714 ||| D001249 ||| D012559	Bipolar Disorder ||| Asthma ||| Schizophrenia
	CHEMBL831	D002543	LOXAPINE	Cerebral Hemorrhage	0	Never tested	0.00103569	D001714 ||| D001249 ||| D012559	Bipolar Disorder ||| Asthma ||| Schizophrenia
	CHEMBL831	D002544	LOXAPINE	Cerebral Infarction	0	Never tested	0.0307866	D001714 ||| D001249 ||| D012559	Bipolar Disorder ||| Asthma ||| Schizophrenia
	CHEMBL831	D050197	LOXAPINE	Arteriosclerosis	0	Never tested	0.0235971	D001714 ||| D001249 ||| D012559	Bipolar Disorder ||| Asthma ||| Schizophrenia
	CHEMBL831	D010689	LOXAPINE	Phlebitis	0	Never tested	0.0153562	D001714 ||| D001249 ||| D012559	Bipolar Disorder ||| Asthma ||| Schizophrenia
	CHEMBL831	D006484	LOXAPINE	Hemorrhoids	0	Never tested	0.00710926	D001714 ||| D001249 ||| D012559	Bipolar Disorder ||| Asthma ||| Schizophrenia
	CHEMBL831	D007022	LOXAPINE	Hypotension	0	Never tested	0.0156274	D001714 ||| D001249 ||| D012559	Bipolar Disorder ||| Asthma ||| Schizophrenia
	CHEMBL831	D012852	LOXAPINE	Sinusitis	0	Never tested	0.0105902	D001714 ||| D001249 ||| D012559	Bipolar Disorder ||| Asthma ||| Schizophrenia
	CHEMBL831	D010996	LOXAPINE	Pleural Effusion	0	Never tested	0.0151212	D001714 ||| D001249 ||| D012559	Bipolar Disorder ||| Asthma ||| Schizophrenia
	CHEMBL831	D011030	LOXAPINE	Pneumothorax	0	Never tested	0.0479258	D001714 ||| D001249 ||| D012559	Bipolar Disorder ||| Asthma ||| Schizophrenia
	CHEMBL831	D014060	LOXAPINE	Tongue Diseases	0	Status unknown	0.00345975	D001714 ||| D001249 ||| D012559	Bipolar Disorder ||| Asthma ||| Schizophrenia
	CHEMBL831	D004941	LOXAPINE	Esophagitis	0	Never tested	0.00739607	D001714 ||| D001249 ||| D012559	Bipolar Disorder ||| Asthma ||| Schizophrenia
	CHEMBL831	D013276	LOXAPINE	Stomach Ulcer	0	Never tested	0.0199817	D001714 ||| D001249 ||| D012559	Bipolar Disorder ||| Asthma ||| Schizophrenia
	CHEMBL831	D004415	LOXAPINE	Dyspepsia	0	Never tested	0.0197897	D001714 ||| D001249 ||| D012559	Bipolar Disorder ||| Asthma ||| Schizophrenia
	CHEMBL831	D002769	LOXAPINE	Cholelithiasis	0	Never tested	0.00155227	D001714 ||| D001249 ||| D012559	Bipolar Disorder ||| Asthma ||| Schizophrenia
	CHEMBL831	D002764	LOXAPINE	Cholecystitis	0	Never tested	0.00509716	D001714 ||| D001249 ||| D012559	Bipolar Disorder ||| Asthma ||| Schizophrenia
	CHEMBL831	D010195	LOXAPINE	Pancreatitis	0	Never tested	0.0131567	D001714 ||| D001249 ||| D012559	Bipolar Disorder ||| Asthma ||| Schizophrenia
	CHEMBL831	D008286	LOXAPINE	Malabsorption Syndromes	0	Never tested	0.0174234	D001714 ||| D001249 ||| D012559	Bipolar Disorder ||| Asthma ||| Schizophrenia
	CHEMBL831	D002481	LOXAPINE	Cellulitis	0	Never tested	0.0186967	D001714 ||| D001249 ||| D012559	Bipolar Disorder ||| Asthma ||| Schizophrenia
	CHEMBL831	D011537	LOXAPINE	Pruritus	0	Never tested	0.00120815	D001714 ||| D001249 ||| D012559	Bipolar Disorder ||| Asthma ||| Schizophrenia
	CHEMBL831	D008010	LOXAPINE	Lichen Planus	0	Never tested	0.0102259	D001714 ||| D001249 ||| D012559	Bipolar Disorder ||| Asthma ||| Schizophrenia
	CHEMBL831	D017492	LOXAPINE	Keratosis, Seborrheic	0	Never tested	0.00150583	D001714 ||| D001249 ||| D012559	Bipolar Disorder ||| Asthma ||| Schizophrenia
	CHEMBL831	D011704	LOXAPINE	Pyelonephritis	0	Never tested	0.0047978	D001714 ||| D001249 ||| D012559	Bipolar Disorder ||| Asthma ||| Schizophrenia
	CHEMBL831	D058186	LOXAPINE	Acute Kidney Injury	0	Never tested	0.0212033	D001714 ||| D001249 ||| D012559	Bipolar Disorder ||| Asthma ||| Schizophrenia
	CHEMBL831	D007676	LOXAPINE	Kidney Failure, Chronic	0	Never tested	0.0184092	D001714 ||| D001249 ||| D012559	Bipolar Disorder ||| Asthma ||| Schizophrenia
	CHEMBL831	D003556	LOXAPINE	Cystitis	0	Never tested	0.00755379	D001714 ||| D001249 ||| D012559	Bipolar Disorder ||| Asthma ||| Schizophrenia
	CHEMBL831	D011470	LOXAPINE	Prostatic Hyperplasia	0	Never tested	0.00265715	D001714 ||| D001249 ||| D012559	Bipolar Disorder ||| Asthma ||| Schizophrenia
	CHEMBL831	D011472	LOXAPINE	Prostatitis	0	Never tested	0.0106697	D001714 ||| D001249 ||| D012559	Bipolar Disorder ||| Asthma ||| Schizophrenia
	CHEMBL831	D005348	LOXAPINE	Fibrocystic Breast Disease	0	Never tested	0.0117598	D001714 ||| D001249 ||| D012559	Bipolar Disorder ||| Asthma ||| Schizophrenia
	CHEMBL831	D006177	LOXAPINE	Gynecomastia	0	Never tested	0.0189421	D001714 ||| D001249 ||| D012559	Bipolar Disorder ||| Asthma ||| Schizophrenia
	CHEMBL831	D004715	LOXAPINE	Endometriosis	0	Never tested	0.00368966	D001714 ||| D001249 ||| D012559	Bipolar Disorder ||| Asthma ||| Schizophrenia
	CHEMBL831	D003680	LOXAPINE	Deglutition Disorders	0	Never tested	0.0174826	D001714 ||| D001249 ||| D012559	Bipolar Disorder ||| Asthma ||| Schizophrenia
	CHEMBL831	D001201	LOXAPINE	Ascites	0	Never tested	0.0122019	D001714 ||| D001249 ||| D012559	Bipolar Disorder ||| Asthma ||| Schizophrenia
	CHEMBL831	D005076	LOXAPINE	Exanthema	0	Never tested	0.00800158	D001714 ||| D001249 ||| D012559	Bipolar Disorder ||| Asthma ||| Schizophrenia
	CHEMBL831	D014717	LOXAPINE	Vertigo	0	Never tested	0.0128637	D001714 ||| D001249 ||| D012559	Bipolar Disorder ||| Asthma ||| Schizophrenia
	CHEMBL831	D013575	LOXAPINE	Syncope	0	Never tested	0.00623886	D001714 ||| D001249 ||| D012559	Bipolar Disorder ||| Asthma ||| Schizophrenia
	CHEMBL831	D007766	LOXAPINE	Lacrimal Apparatus Diseases	0	Never tested	0.0158357	D001714 ||| D001249 ||| D012559	Bipolar Disorder ||| Asthma ||| Schizophrenia
	CHEMBL831	D006471	LOXAPINE	Gastrointestinal Hemorrhage	0	Never tested	0.011269	D001714 ||| D001249 ||| D012559	Bipolar Disorder ||| Asthma ||| Schizophrenia
	CHEMBL831	D010437	LOXAPINE	Peptic Ulcer	0	Never tested	0.0041956	D001714 ||| D001249 ||| D012559	Bipolar Disorder ||| Asthma ||| Schizophrenia
	CHEMBL831	D005921	LOXAPINE	Glomerulonephritis	0	Never tested	0.0127827	D001714 ||| D001249 ||| D012559	Bipolar Disorder ||| Asthma ||| Schizophrenia
	CHEMBL831	D006333	LOXAPINE	Heart Failure	0	Never tested	0.00518541	D001714 ||| D001249 ||| D012559	Bipolar Disorder ||| Asthma ||| Schizophrenia
	CHEMBL831	D006547	LOXAPINE	Hernia	0	Never tested	0.00892475	D001714 ||| D001249 ||| D012559	Bipolar Disorder ||| Asthma ||| Schizophrenia
	CHEMBL831	D006689	LOXAPINE	Hodgkin Disease	0	Never tested	0.0913379	D001714 ||| D001249 ||| D012559	Bipolar Disorder ||| Asthma ||| Schizophrenia
	CHEMBL831	D008113	LOXAPINE	Liver Neoplasms	0	Never tested	0.129821	D001714 ||| D001249 ||| D012559	Bipolar Disorder ||| Asthma ||| Schizophrenia
	CHEMBL831	D010051	LOXAPINE	Ovarian Neoplasms	0	Never tested	0.00355056	D001714 ||| D001249 ||| D012559	Bipolar Disorder ||| Asthma ||| Schizophrenia
	CHEMBL831	D011471	LOXAPINE	Prostatic Neoplasms	0	Never tested	0.0127765	D001714 ||| D001249 ||| D012559	Bipolar Disorder ||| Asthma ||| Schizophrenia
	CHEMBL831	D000647	LOXAPINE	Amnesia	0	Never tested	0.0127267	D001714 ||| D001249 ||| D012559	Bipolar Disorder ||| Asthma ||| Schizophrenia
	CHEMBL831	D007951	LOXAPINE	Leukemia, Myeloid	0	Never tested	0.0252523	D001714 ||| D001249 ||| D012559	Bipolar Disorder ||| Asthma ||| Schizophrenia
	CHEMBL831	D000152	LOXAPINE	Acne Vulgaris	0	Never tested	0.0112383	D001714 ||| D001249 ||| D012559	Bipolar Disorder ||| Asthma ||| Schizophrenia
	CHEMBL831	D000740	LOXAPINE	Anemia	0	Never tested	0.00801926	D001714 ||| D001249 ||| D012559	Bipolar Disorder ||| Asthma ||| Schizophrenia
	CHEMBL831	D001064	LOXAPINE	Appendicitis	0	Never tested	0.0137005	D001714 ||| D001249 ||| D012559	Bipolar Disorder ||| Asthma ||| Schizophrenia
	CHEMBL831	D003248	LOXAPINE	Constipation	0	Never tested	0.00707022	D001714 ||| D001249 ||| D012559	Bipolar Disorder ||| Asthma ||| Schizophrenia
	CHEMBL831	D015352	LOXAPINE	Dry Eye Syndromes	0	Never tested	0.0102721	D001714 ||| D001249 ||| D012559	Bipolar Disorder ||| Asthma ||| Schizophrenia
	CHEMBL831	D004381	LOXAPINE	Duodenal Ulcer	0	Never tested	0.00973635	D001714 ||| D001249 ||| D012559	Bipolar Disorder ||| Asthma ||| Schizophrenia
	CHEMBL831	D015837	LOXAPINE	Vestibular Diseases	0	Never tested	0.036227	D001714 ||| D001249 ||| D012559	Bipolar Disorder ||| Asthma ||| Schizophrenia
	CHEMBL831	D005705	LOXAPINE	Gallbladder Diseases	0	Never tested	0.0249203	D001714 ||| D001249 ||| D012559	Bipolar Disorder ||| Asthma ||| Schizophrenia
	CHEMBL831	D006073	LOXAPINE	Gout	0	Never tested	0.0826882	D001714 ||| D001249 ||| D012559	Bipolar Disorder ||| Asthma ||| Schizophrenia
	CHEMBL831	D001145	LOXAPINE	Arrhythmias, Cardiac	0	Never tested	0.0165513	D001714 ||| D001249 ||| D012559	Bipolar Disorder ||| Asthma ||| Schizophrenia
	CHEMBL831	D043183	LOXAPINE	Irritable Bowel Syndrome	0	Never tested	0.00257367	D001714 ||| D001249 ||| D012559	Bipolar Disorder ||| Asthma ||| Schizophrenia
	CHEMBL831	D001851	LOXAPINE	Bone Diseases, Metabolic	0	Never tested	0.00197702	D001714 ||| D001249 ||| D012559	Bipolar Disorder ||| Asthma ||| Schizophrenia
	CHEMBL831	D010024	LOXAPINE	Osteoporosis	0	Never tested	0.0146044	D001714 ||| D001249 ||| D012559	Bipolar Disorder ||| Asthma ||| Schizophrenia
	CHEMBL831	D009443	LOXAPINE	Neuritis	0	Never tested	0.0202507	D001714 ||| D001249 ||| D012559	Bipolar Disorder ||| Asthma ||| Schizophrenia
	CHEMBL831	D010538	LOXAPINE	Peritonitis	0	Never tested	0.0056223	D001714 ||| D001249 ||| D012559	Bipolar Disorder ||| Asthma ||| Schizophrenia
	CHEMBL831	D010998	LOXAPINE	Pleurisy	0	Never tested	0.0299626	D001714 ||| D001249 ||| D012559	Bipolar Disorder ||| Asthma ||| Schizophrenia
	CHEMBL831	D011565	LOXAPINE	Psoriasis	0	Never tested	0.149452	D001714 ||| D001249 ||| D012559	Bipolar Disorder ||| Asthma ||| Schizophrenia
	CHEMBL831	D012163	LOXAPINE	Retinal Detachment	0	Never tested	0.0427418	D001714 ||| D001249 ||| D012559	Bipolar Disorder ||| Asthma ||| Schizophrenia
	CHEMBL831	D012393	LOXAPINE	Rosacea	0	Never tested	0.00666545	D001714 ||| D001249 ||| D012559	Bipolar Disorder ||| Asthma ||| Schizophrenia
	CHEMBL831	D006042	LOXAPINE	Goiter	0	Never tested	0.0340495	D001714 ||| D001249 ||| D012559	Bipolar Disorder ||| Asthma ||| Schizophrenia
	CHEMBL831	D002546	LOXAPINE	Ischemic Attack, Transient	0	Never tested	0.00221621	D001714 ||| D001249 ||| D012559	Bipolar Disorder ||| Asthma ||| Schizophrenia
	CHEMBL831	D000083242	LOXAPINE	Ischemic Stroke	0	Never tested	0.00998846	D001714 ||| D001249 ||| D012559	Bipolar Disorder ||| Asthma ||| Schizophrenia
	CHEMBL831	D012891	LOXAPINE	Sleep Apnea Syndromes	0	Never tested	0.00089207	D001714 ||| D001249 ||| D012559	Bipolar Disorder ||| Asthma ||| Schizophrenia
	CHEMBL831	D013921	LOXAPINE	Thrombocytopenia	0	Never tested	0.00525034	D001714 ||| D001249 ||| D012559	Bipolar Disorder ||| Asthma ||| Schizophrenia
	CHEMBL831	D015179	LOXAPINE	Colorectal Neoplasms	0	Never tested	0.0151997	D001714 ||| D001249 ||| D012559	Bipolar Disorder ||| Asthma ||| Schizophrenia
	CHEMBL831	D006627	LOXAPINE	Hirschsprung Disease	0	Never tested	0.0011622	D001714 ||| D001249 ||| D012559	Bipolar Disorder ||| Asthma ||| Schizophrenia
	CHEMBL831	D013964	LOXAPINE	Thyroid Neoplasms	0	Never tested	0.00360681	D001714 ||| D001249 ||| D012559	Bipolar Disorder ||| Asthma ||| Schizophrenia
	CHEMBL831	D010001	LOXAPINE	Osteitis Deformans	0	Never tested	0.057983	D001714 ||| D001249 ||| D012559	Bipolar Disorder ||| Asthma ||| Schizophrenia
	CHEMBL831	D007018	LOXAPINE	Hypopituitarism	0	Never tested	0.000409733	D001714 ||| D001249 ||| D012559	Bipolar Disorder ||| Asthma ||| Schizophrenia
	CHEMBL831	D020246	LOXAPINE	Venous Thrombosis	0	Never tested	0.00154846	D001714 ||| D001249 ||| D012559	Bipolar Disorder ||| Asthma ||| Schizophrenia
	CHEMBL831	D000075224	LOXAPINE	Cardiac Conduction System Disease	0	Never tested	0.0135477	D001714 ||| D001249 ||| D012559	Bipolar Disorder ||| Asthma ||| Schizophrenia
	CHEMBL831	D003731	LOXAPINE	Dental Caries	0	Never tested	0.00156949	D001714 ||| D001249 ||| D012559	Bipolar Disorder ||| Asthma ||| Schizophrenia
	CHEMBL831	D005242	LOXAPINE	Fecal Incontinence	0	Never tested	0.0149677	D001714 ||| D001249 ||| D012559	Bipolar Disorder ||| Asthma ||| Schizophrenia
	CHEMBL831	D016055	LOXAPINE	Urinary Retention	0	Never tested	0.00823024	D001714 ||| D001249 ||| D012559	Bipolar Disorder ||| Asthma ||| Schizophrenia
	CHEMBL831	D011141	LOXAPINE	Polyuria	0	Never tested	0.0294407	D001714 ||| D001249 ||| D012559	Bipolar Disorder ||| Asthma ||| Schizophrenia
	CHEMBL831	D007762	LOXAPINE	Labyrinthitis	0	Never tested	0.0122489	D001714 ||| D001249 ||| D012559	Bipolar Disorder ||| Asthma ||| Schizophrenia
	CHEMBL831	D012878	LOXAPINE	Skin Neoplasms	0	Never tested	0.0121849	D001714 ||| D001249 ||| D012559	Bipolar Disorder ||| Asthma ||| Schizophrenia
	CHEMBL831	D009260	LOXAPINE	Nail Diseases	0	Never tested	0.0160144	D001714 ||| D001249 ||| D012559	Bipolar Disorder ||| Asthma ||| Schizophrenia
	CHEMBL831	D016491	LOXAPINE	Peripheral Vascular Diseases	0	Never tested	0.0119465	D001714 ||| D001249 ||| D012559	Bipolar Disorder ||| Asthma ||| Schizophrenia
	CHEMBL831	D011111	LOXAPINE	Polymyalgia Rheumatica	0	Never tested	0.0244787	D001714 ||| D001249 ||| D012559	Bipolar Disorder ||| Asthma ||| Schizophrenia
	CHEMBL831	D013118	LOXAPINE	Spinal Cord Diseases	0	Never tested	0.0112036	D001714 ||| D001249 ||| D012559	Bipolar Disorder ||| Asthma ||| Schizophrenia
	CHEMBL831	D014581	LOXAPINE	Urticaria	0	Never tested	0.00409765	D001714 ||| D001249 ||| D012559	Bipolar Disorder ||| Asthma ||| Schizophrenia
	CHEMBL831	D014648	LOXAPINE	Varicose Veins	0	Never tested	0.0398926	D001714 ||| D001249 ||| D012559	Bipolar Disorder ||| Asthma ||| Schizophrenia
	CHEMBL831	D010031	LOXAPINE	Otitis	0	Never tested	0.0177169	D001714 ||| D001249 ||| D012559	Bipolar Disorder ||| Asthma ||| Schizophrenia
	CHEMBL831	D019966	LOXAPINE	Substance-Related Disorders	0	Never tested	0.0301287	D001714 ||| D001249 ||| D012559	Bipolar Disorder ||| Asthma ||| Schizophrenia
	CHEMBL831	D015155	LOXAPINE	Esophageal Spasm, Diffuse	0	Never tested	0.0170843	D001714 ||| D001249 ||| D012559	Bipolar Disorder ||| Asthma ||| Schizophrenia
	CHEMBL832	D001289	SULFINPYRAZONE	Attention Deficit Disorder with Hyperactivity	0	Never tested	0.0223889	D006073 ||| D000787 ||| D009203	Gout ||| Angina Pectoris ||| Myocardial Infarction
	CHEMBL832	D001008	SULFINPYRAZONE	Anxiety Disorders	0	Never tested	0.00212819	D006073 ||| D000787 ||| D009203	Gout ||| Angina Pectoris ||| Myocardial Infarction
	CHEMBL832	D013313	SULFINPYRAZONE	Stress Disorders, Post-Traumatic	0	Never tested	0.00704195	D006073 ||| D000787 ||| D009203	Gout ||| Angina Pectoris ||| Myocardial Infarction
	CHEMBL832	D000856	SULFINPYRAZONE	Anorexia Nervosa	0	Never tested	0.0481485	D006073 ||| D000787 ||| D009203	Gout ||| Angina Pectoris ||| Myocardial Infarction
	CHEMBL832	D015228	SULFINPYRAZONE	Hypertriglyceridemia	0	Never tested	0.0678451	D006073 ||| D000787 ||| D009203	Gout ||| Angina Pectoris ||| Myocardial Infarction
	CHEMBL832	D003324	SULFINPYRAZONE	Coronary Artery Disease	0	Never tested	0.508731	D006073 ||| D000787 ||| D009203	Gout ||| Angina Pectoris ||| Myocardial Infarction
	CHEMBL832	D009765	SULFINPYRAZONE	Obesity	0	Never tested	0.00905984	D006073 ||| D000787 ||| D009203	Gout ||| Angina Pectoris ||| Myocardial Infarction
	CHEMBL832	D020177	SULFINPYRAZONE	Idiopathic Hypersomnia	0	Never tested	0.0341286	D006073 ||| D000787 ||| D009203	Gout ||| Angina Pectoris ||| Myocardial Infarction
	CHEMBL832	D010300	SULFINPYRAZONE	Parkinson Disease	0	Never tested	0.00546325	D006073 ||| D000787 ||| D009203	Gout ||| Angina Pectoris ||| Myocardial Infarction
	CHEMBL832	D013771	SULFINPYRAZONE	Tetralogy of Fallot	0	Never tested	0.02317	D006073 ||| D000787 ||| D009203	Gout ||| Angina Pectoris ||| Myocardial Infarction
	CHEMBL832	D001172	SULFINPYRAZONE	Arthritis, Rheumatoid	0	Never tested	0.0147441	D006073 ||| D000787 ||| D009203	Gout ||| Angina Pectoris ||| Myocardial Infarction
	CHEMBL832	D003424	SULFINPYRAZONE	Crohn Disease	0	Never tested	0.00276531	D006073 ||| D000787 ||| D009203	Gout ||| Angina Pectoris ||| Myocardial Infarction
	CHEMBL832	D003093	SULFINPYRAZONE	Colitis, Ulcerative	0	Never tested	0.00413117	D006073 ||| D000787 ||| D009203	Gout ||| Angina Pectoris ||| Myocardial Infarction
	CHEMBL832	D015212	SULFINPYRAZONE	Inflammatory Bowel Diseases	0	Never tested	0.0172339	D006073 ||| D000787 ||| D009203	Gout ||| Angina Pectoris ||| Myocardial Infarction
	CHEMBL832	D002761	SULFINPYRAZONE	Cholangitis	0	Never tested	0.00768971	D006073 ||| D000787 ||| D009203	Gout ||| Angina Pectoris ||| Myocardial Infarction
	CHEMBL832	D017098	SULFINPYRAZONE	IgA Deficiency	0	Status unknown	0.00389435	D006073 ||| D000787 ||| D009203	Gout ||| Angina Pectoris ||| Myocardial Infarction
	CHEMBL832	D008268	SULFINPYRAZONE	Macular Degeneration	0	Never tested	0.0159558	D006073 ||| D000787 ||| D009203	Gout ||| Angina Pectoris ||| Myocardial Infarction
	CHEMBL832	D034381	SULFINPYRAZONE	Hearing Loss	0	Never tested	0.017928	D006073 ||| D000787 ||| D009203	Gout ||| Angina Pectoris ||| Myocardial Infarction
	CHEMBL832	D014012	SULFINPYRAZONE	Tinnitus	0	Never tested	0.0027416	D006073 ||| D000787 ||| D009203	Gout ||| Angina Pectoris ||| Myocardial Infarction
	CHEMBL832	D000505	SULFINPYRAZONE	Alopecia	0	Never tested	0.0100528	D006073 ||| D000787 ||| D009203	Gout ||| Angina Pectoris ||| Myocardial Infarction
	CHEMBL832	D019226	SULFINPYRAZONE	Oral Ulcer	0	Never tested	0.00561572	D006073 ||| D000787 ||| D009203	Gout ||| Angina Pectoris ||| Myocardial Infarction
	CHEMBL832	D000787	SULFINPYRAZONE	Angina Pectoris	1	Approved	0.578365	D006073 ||| D009203	Gout ||| Myocardial Infarction
	CHEMBL832	D065631	SULFINPYRAZONE	Rhinitis, Allergic	0	Never tested	0.0102845	D006073 ||| D000787 ||| D009203	Gout ||| Angina Pectoris ||| Myocardial Infarction
	CHEMBL832	D001249	SULFINPYRAZONE	Asthma	0	Never tested	0.0236062	D006073 ||| D000787 ||| D009203	Gout ||| Angina Pectoris ||| Myocardial Infarction
	CHEMBL832	D005764	SULFINPYRAZONE	Gastroesophageal Reflux	0	Never tested	0.0195553	D006073 ||| D000787 ||| D009203	Gout ||| Angina Pectoris ||| Myocardial Infarction
	CHEMBL832	D007037	SULFINPYRAZONE	Hypothyroidism	0	Never tested	0.000534236	D006073 ||| D000787 ||| D009203	Gout ||| Angina Pectoris ||| Myocardial Infarction
	CHEMBL832	D008881	SULFINPYRAZONE	Migraine Disorders	0	Never tested	0.0132197	D006073 ||| D000787 ||| D009203	Gout ||| Angina Pectoris ||| Myocardial Infarction
	CHEMBL832	D004485	SULFINPYRAZONE	Eczema	0	Never tested	0.0263967	D006073 ||| D000787 ||| D009203	Gout ||| Angina Pectoris ||| Myocardial Infarction
	CHEMBL832	D006937	SULFINPYRAZONE	Hypercholesterolemia	0	Never tested	0.232728	D006073 ||| D000787 ||| D009203	Gout ||| Angina Pectoris ||| Myocardial Infarction
	CHEMBL832	D012626	SULFINPYRAZONE	Sebaceous Gland Neoplasms	0	Status unknown	0.00604381	D006073 ||| D000787 ||| D009203	Gout ||| Angina Pectoris ||| Myocardial Infarction
	CHEMBL832	D001943	SULFINPYRAZONE	Breast Neoplasms	0	Never tested	0.00733269	D006073 ||| D000787 ||| D009203	Gout ||| Angina Pectoris ||| Myocardial Infarction
	CHEMBL832	D002280	SULFINPYRAZONE	Carcinoma, Basal Cell	0	Never tested	0.00580192	D006073 ||| D000787 ||| D009203	Gout ||| Angina Pectoris ||| Myocardial Infarction
	CHEMBL832	D000230	SULFINPYRAZONE	Adenocarcinoma	0	Never tested	0.021572	D006073 ||| D000787 ||| D009203	Gout ||| Angina Pectoris ||| Myocardial Infarction
	CHEMBL832	D002386	SULFINPYRAZONE	Cataract	0	Never tested	0.00661214	D006073 ||| D000787 ||| D009203	Gout ||| Angina Pectoris ||| Myocardial Infarction
	CHEMBL832	D006552	SULFINPYRAZONE	Hernia, Inguinal	0	Never tested	0.00612271	D006073 ||| D000787 ||| D009203	Gout ||| Angina Pectoris ||| Myocardial Infarction
	CHEMBL832	D012005	SULFINPYRAZONE	Rectal Prolapse	0	Status unknown	0.0203386	D006073 ||| D000787 ||| D009203	Gout ||| Angina Pectoris ||| Myocardial Infarction
	CHEMBL832	D014029	SULFINPYRAZONE	Tobacco Use Disorder	0	Never tested	0.00793859	D006073 ||| D000787 ||| D009203	Gout ||| Angina Pectoris ||| Myocardial Infarction
	CHEMBL832	D009203	SULFINPYRAZONE	Myocardial Infarction	1	Approved	0.40229	D006073 ||| D000787	Gout ||| Angina Pectoris
	CHEMBL832	D005756	SULFINPYRAZONE	Gastritis	0	Never tested	0.00853244	D006073 ||| D000787 ||| D009203	Gout ||| Angina Pectoris ||| Myocardial Infarction
	CHEMBL832	D006548	SULFINPYRAZONE	Hernia, Diaphragmatic	0	Never tested	0.0314857	D006073 ||| D000787 ||| D009203	Gout ||| Angina Pectoris ||| Myocardial Infarction
	CHEMBL832	D000076385	SULFINPYRAZONE	Diverticular Diseases	0	Never tested	0.027348	D006073 ||| D000787 ||| D009203	Gout ||| Angina Pectoris ||| Myocardial Infarction
	CHEMBL832	D007319	SULFINPYRAZONE	Sleep Initiation and Maintenance Disorders	0	Never tested	0.0297588	D006073 ||| D000787 ||| D009203	Gout ||| Angina Pectoris ||| Myocardial Infarction
	CHEMBL832	D009290	SULFINPYRAZONE	Narcolepsy	0	Never tested	0.0400654	D006073 ||| D000787 ||| D009203	Gout ||| Angina Pectoris ||| Myocardial Infarction
	CHEMBL832	D003922	SULFINPYRAZONE	Diabetes Mellitus, Type 1	0	Never tested	0.0104385	D006073 ||| D000787 ||| D009203	Gout ||| Angina Pectoris ||| Myocardial Infarction
	CHEMBL832	D002446	SULFINPYRAZONE	Celiac Disease	0	Never tested	0.0144167	D006073 ||| D000787 ||| D009203	Gout ||| Angina Pectoris ||| Myocardial Infarction
	CHEMBL832	D008105	SULFINPYRAZONE	Liver Cirrhosis, Biliary	0	Never tested	0.085402	D006073 ||| D000787 ||| D009203	Gout ||| Angina Pectoris ||| Myocardial Infarction
	CHEMBL832	D014820	SULFINPYRAZONE	Vitiligo	0	Never tested	0.00169295	D006073 ||| D000787 ||| D009203	Gout ||| Angina Pectoris ||| Myocardial Infarction
	CHEMBL832	D009798	SULFINPYRAZONE	Ocular Hypertension	0	Never tested	0.00967878	D006073 ||| D000787 ||| D009203	Gout ||| Angina Pectoris ||| Myocardial Infarction
	CHEMBL832	D009447	SULFINPYRAZONE	Neuroblastoma	0	Never tested	0.00184862	D006073 ||| D000787 ||| D009203	Gout ||| Angina Pectoris ||| Myocardial Infarction
	CHEMBL832	D012559	SULFINPYRAZONE	Schizophrenia	0	Never tested	0.0491371	D006073 ||| D000787 ||| D009203	Gout ||| Angina Pectoris ||| Myocardial Infarction
	CHEMBL832	D000690	SULFINPYRAZONE	Amyotrophic Lateral Sclerosis	0	Never tested	0.00303833	D006073 ||| D000787 ||| D009203	Gout ||| Angina Pectoris ||| Myocardial Infarction
	CHEMBL832	D008180	SULFINPYRAZONE	Lupus Erythematosus, Systemic	0	Never tested	0.0150206	D006073 ||| D000787 ||| D009203	Gout ||| Angina Pectoris ||| Myocardial Infarction
	CHEMBL832	D000437	SULFINPYRAZONE	Alcoholism	0	Never tested	0.0309644	D006073 ||| D000787 ||| D009203	Gout ||| Angina Pectoris ||| Myocardial Infarction
	CHEMBL832	D000067877	SULFINPYRAZONE	Autism Spectrum Disorder	0	Never tested	0.0160507	D006073 ||| D000787 ||| D009203	Gout ||| Angina Pectoris ||| Myocardial Infarction
	CHEMBL832	D001714	SULFINPYRAZONE	Bipolar Disorder	0	Never tested	0.0615653	D006073 ||| D000787 ||| D009203	Gout ||| Angina Pectoris ||| Myocardial Infarction
	CHEMBL832	D009771	SULFINPYRAZONE	Obsessive-Compulsive Disorder	0	Never tested	0.00440439	D006073 ||| D000787 ||| D009203	Gout ||| Angina Pectoris ||| Myocardial Infarction
	CHEMBL832	D003924	SULFINPYRAZONE	Diabetes Mellitus, Type 2	0	Never tested	0.063966	D006073 ||| D000787 ||| D009203	Gout ||| Angina Pectoris ||| Myocardial Infarction
	CHEMBL832	D000544	SULFINPYRAZONE	Alzheimer Disease	0	Never tested	0.00986335	D006073 ||| D000787 ||| D009203	Gout ||| Angina Pectoris ||| Myocardial Infarction
	CHEMBL832	D004827	SULFINPYRAZONE	Epilepsy	0	Never tested	0.0115371	D006073 ||| D000787 ||| D009203	Gout ||| Angina Pectoris ||| Myocardial Infarction
	CHEMBL832	D005901	SULFINPYRAZONE	Glaucoma	0	Never tested	0.0366319	D006073 ||| D000787 ||| D009203	Gout ||| Angina Pectoris ||| Myocardial Infarction
	CHEMBL832	D051436	SULFINPYRAZONE	Renal Insufficiency, Chronic	0	Never tested	0.0390485	D006073 ||| D000787 ||| D009203	Gout ||| Angina Pectoris ||| Myocardial Infarction
	CHEMBL832	D013167	SULFINPYRAZONE	Spondylitis, Ankylosing	0	Never tested	0.0240332	D006073 ||| D000787 ||| D009203	Gout ||| Angina Pectoris ||| Myocardial Infarction
	CHEMBL832	D003863	SULFINPYRAZONE	Depression	0	Never tested	0.0163198	D006073 ||| D000787 ||| D009203	Gout ||| Angina Pectoris ||| Myocardial Infarction
	CHEMBL832	D010003	SULFINPYRAZONE	Osteoarthritis	0	Never tested	0.0638611	D006073 ||| D000787 ||| D009203	Gout ||| Angina Pectoris ||| Myocardial Infarction
	CHEMBL832	D000419	SULFINPYRAZONE	Albuminuria	0	Never tested	0.0094475	D006073 ||| D000787 ||| D009203	Gout ||| Angina Pectoris ||| Myocardial Infarction
	CHEMBL832	D001281	SULFINPYRAZONE	Atrial Fibrillation	0	Never tested	0.0120807	D006073 ||| D000787 ||| D009203	Gout ||| Angina Pectoris ||| Myocardial Infarction
	CHEMBL832	D006973	SULFINPYRAZONE	Hypertension	0	Never tested	0.18854	D006073 ||| D000787 ||| D009203	Gout ||| Angina Pectoris ||| Myocardial Infarction
	CHEMBL832	D006327	SULFINPYRAZONE	Heart Block	0	Never tested	0.00872691	D006073 ||| D000787 ||| D009203	Gout ||| Angina Pectoris ||| Myocardial Infarction
	CHEMBL832	D055623	SULFINPYRAZONE	Keratosis, Actinic	0	Never tested	0.0159681	D006073 ||| D000787 ||| D009203	Gout ||| Angina Pectoris ||| Myocardial Infarction
	CHEMBL832	D001991	SULFINPYRAZONE	Bronchitis	0	Never tested	0.0532654	D006073 ||| D000787 ||| D009203	Gout ||| Angina Pectoris ||| Myocardial Infarction
	CHEMBL832	D008175	SULFINPYRAZONE	Lung Neoplasms	0	Never tested	0.0474923	D006073 ||| D000787 ||| D009203	Gout ||| Angina Pectoris ||| Myocardial Infarction
	CHEMBL832	D008545	SULFINPYRAZONE	Melanoma	0	Never tested	0.0173869	D006073 ||| D000787 ||| D009203	Gout ||| Angina Pectoris ||| Myocardial Infarction
	CHEMBL832	D008228	SULFINPYRAZONE	Lymphoma, Non-Hodgkin	0	Never tested	0.035395	D006073 ||| D000787 ||| D009203	Gout ||| Angina Pectoris ||| Myocardial Infarction
	CHEMBL832	D002294	SULFINPYRAZONE	Carcinoma, Squamous Cell	0	Never tested	0.00831098	D006073 ||| D000787 ||| D009203	Gout ||| Angina Pectoris ||| Myocardial Infarction
	CHEMBL832	D002349	SULFINPYRAZONE	Carpal Tunnel Syndrome	0	Never tested	0.0190341	D006073 ||| D000787 ||| D009203	Gout ||| Angina Pectoris ||| Myocardial Infarction
	CHEMBL832	D016883	SULFINPYRAZONE	Diabetic Ketoacidosis	0	Never tested	0.0422929	D006073 ||| D000787 ||| D009203	Gout ||| Angina Pectoris ||| Myocardial Infarction
	CHEMBL832	D001749	SULFINPYRAZONE	Urinary Bladder Neoplasms	0	Never tested	0.0248814	D006073 ||| D000787 ||| D009203	Gout ||| Angina Pectoris ||| Myocardial Infarction
	CHEMBL832	D007889	SULFINPYRAZONE	Leiomyoma	0	Never tested	0.00984892	D006073 ||| D000787 ||| D009203	Gout ||| Angina Pectoris ||| Myocardial Infarction
	CHEMBL832	D018798	SULFINPYRAZONE	Anemia, Iron-Deficiency	0	Never tested	0.0362045	D006073 ||| D000787 ||| D009203	Gout ||| Angina Pectoris ||| Myocardial Infarction
	CHEMBL832	D000380	SULFINPYRAZONE	Agranulocytosis	0	Never tested	0.00501061	D006073 ||| D000787 ||| D009203	Gout ||| Angina Pectoris ||| Myocardial Infarction
	CHEMBL832	D012893	SULFINPYRAZONE	Sleep Wake Disorders	0	Never tested	0.0179	D006073 ||| D000787 ||| D009203	Gout ||| Angina Pectoris ||| Myocardial Infarction
	CHEMBL832	D006429	SULFINPYRAZONE	Hemiplegia	0	Never tested	0.0195778	D006073 ||| D000787 ||| D009203	Gout ||| Angina Pectoris ||| Myocardial Infarction
	CHEMBL832	D011655	SULFINPYRAZONE	Pulmonary Embolism	0	Never tested	0.0281911	D006073 ||| D000787 ||| D009203	Gout ||| Angina Pectoris ||| Myocardial Infarction
	CHEMBL832	D009202	SULFINPYRAZONE	Cardiomyopathies	0	Never tested	0.0103636	D006073 ||| D000787 ||| D009203	Gout ||| Angina Pectoris ||| Myocardial Infarction
	CHEMBL832	D013345	SULFINPYRAZONE	Subarachnoid Hemorrhage	0	Never tested	0.0289228	D006073 ||| D000787 ||| D009203	Gout ||| Angina Pectoris ||| Myocardial Infarction
	CHEMBL832	D002543	SULFINPYRAZONE	Cerebral Hemorrhage	0	Never tested	0.0330885	D006073 ||| D000787 ||| D009203	Gout ||| Angina Pectoris ||| Myocardial Infarction
	CHEMBL832	D002544	SULFINPYRAZONE	Cerebral Infarction	0	Never tested	0.0405211	D006073 ||| D000787 ||| D009203	Gout ||| Angina Pectoris ||| Myocardial Infarction
	CHEMBL832	D050197	SULFINPYRAZONE	Arteriosclerosis	0	Never tested	0.467195	D006073 ||| D000787 ||| D009203	Gout ||| Angina Pectoris ||| Myocardial Infarction
	CHEMBL832	D010689	SULFINPYRAZONE	Phlebitis	0	Never tested	0.0199396	D006073 ||| D000787 ||| D009203	Gout ||| Angina Pectoris ||| Myocardial Infarction
	CHEMBL832	D006484	SULFINPYRAZONE	Hemorrhoids	0	Never tested	0.0254162	D006073 ||| D000787 ||| D009203	Gout ||| Angina Pectoris ||| Myocardial Infarction
	CHEMBL832	D007022	SULFINPYRAZONE	Hypotension	0	Never tested	0.113176	D006073 ||| D000787 ||| D009203	Gout ||| Angina Pectoris ||| Myocardial Infarction
	CHEMBL832	D012852	SULFINPYRAZONE	Sinusitis	0	Never tested	0.0178258	D006073 ||| D000787 ||| D009203	Gout ||| Angina Pectoris ||| Myocardial Infarction
	CHEMBL832	D010996	SULFINPYRAZONE	Pleural Effusion	0	Never tested	0.0200513	D006073 ||| D000787 ||| D009203	Gout ||| Angina Pectoris ||| Myocardial Infarction
	CHEMBL832	D011030	SULFINPYRAZONE	Pneumothorax	0	Never tested	0.0576202	D006073 ||| D000787 ||| D009203	Gout ||| Angina Pectoris ||| Myocardial Infarction
	CHEMBL832	D014060	SULFINPYRAZONE	Tongue Diseases	0	Status unknown	0.0173119	D006073 ||| D000787 ||| D009203	Gout ||| Angina Pectoris ||| Myocardial Infarction
	CHEMBL832	D004941	SULFINPYRAZONE	Esophagitis	0	Never tested	0.0630479	D006073 ||| D000787 ||| D009203	Gout ||| Angina Pectoris ||| Myocardial Infarction
	CHEMBL832	D013276	SULFINPYRAZONE	Stomach Ulcer	0	Never tested	0.00775857	D006073 ||| D000787 ||| D009203	Gout ||| Angina Pectoris ||| Myocardial Infarction
	CHEMBL832	D004415	SULFINPYRAZONE	Dyspepsia	0	Never tested	0.0257809	D006073 ||| D000787 ||| D009203	Gout ||| Angina Pectoris ||| Myocardial Infarction
	CHEMBL832	D002769	SULFINPYRAZONE	Cholelithiasis	0	Never tested	0.0967024	D006073 ||| D000787 ||| D009203	Gout ||| Angina Pectoris ||| Myocardial Infarction
	CHEMBL832	D002764	SULFINPYRAZONE	Cholecystitis	0	Never tested	0.0145	D006073 ||| D000787 ||| D009203	Gout ||| Angina Pectoris ||| Myocardial Infarction
	CHEMBL832	D010195	SULFINPYRAZONE	Pancreatitis	0	Never tested	0.00872773	D006073 ||| D000787 ||| D009203	Gout ||| Angina Pectoris ||| Myocardial Infarction
	CHEMBL832	D008286	SULFINPYRAZONE	Malabsorption Syndromes	0	Never tested	0.00989288	D006073 ||| D000787 ||| D009203	Gout ||| Angina Pectoris ||| Myocardial Infarction
	CHEMBL832	D002481	SULFINPYRAZONE	Cellulitis	0	Never tested	0.00636443	D006073 ||| D000787 ||| D009203	Gout ||| Angina Pectoris ||| Myocardial Infarction
	CHEMBL832	D011537	SULFINPYRAZONE	Pruritus	0	Never tested	0.00336179	D006073 ||| D000787 ||| D009203	Gout ||| Angina Pectoris ||| Myocardial Infarction
	CHEMBL832	D008010	SULFINPYRAZONE	Lichen Planus	0	Never tested	0.023802	D006073 ||| D000787 ||| D009203	Gout ||| Angina Pectoris ||| Myocardial Infarction
	CHEMBL832	D017492	SULFINPYRAZONE	Keratosis, Seborrheic	0	Never tested	0.0421543	D006073 ||| D000787 ||| D009203	Gout ||| Angina Pectoris ||| Myocardial Infarction
	CHEMBL832	D011704	SULFINPYRAZONE	Pyelonephritis	0	Never tested	0.0189675	D006073 ||| D000787 ||| D009203	Gout ||| Angina Pectoris ||| Myocardial Infarction
	CHEMBL832	D058186	SULFINPYRAZONE	Acute Kidney Injury	0	Never tested	0.0239496	D006073 ||| D000787 ||| D009203	Gout ||| Angina Pectoris ||| Myocardial Infarction
	CHEMBL832	D007676	SULFINPYRAZONE	Kidney Failure, Chronic	0	Never tested	0.00703842	D006073 ||| D000787 ||| D009203	Gout ||| Angina Pectoris ||| Myocardial Infarction
	CHEMBL832	D003556	SULFINPYRAZONE	Cystitis	0	Never tested	0.00445124	D006073 ||| D000787 ||| D009203	Gout ||| Angina Pectoris ||| Myocardial Infarction
	CHEMBL832	D011470	SULFINPYRAZONE	Prostatic Hyperplasia	0	Never tested	0.00286283	D006073 ||| D000787 ||| D009203	Gout ||| Angina Pectoris ||| Myocardial Infarction
	CHEMBL832	D011472	SULFINPYRAZONE	Prostatitis	0	Never tested	0.00409979	D006073 ||| D000787 ||| D009203	Gout ||| Angina Pectoris ||| Myocardial Infarction
	CHEMBL832	D005348	SULFINPYRAZONE	Fibrocystic Breast Disease	0	Never tested	0.00531752	D006073 ||| D000787 ||| D009203	Gout ||| Angina Pectoris ||| Myocardial Infarction
	CHEMBL832	D006177	SULFINPYRAZONE	Gynecomastia	0	Never tested	0.0107584	D006073 ||| D000787 ||| D009203	Gout ||| Angina Pectoris ||| Myocardial Infarction
	CHEMBL832	D004715	SULFINPYRAZONE	Endometriosis	0	Never tested	0.0275625	D006073 ||| D000787 ||| D009203	Gout ||| Angina Pectoris ||| Myocardial Infarction
	CHEMBL832	D003680	SULFINPYRAZONE	Deglutition Disorders	0	Never tested	0.0344276	D006073 ||| D000787 ||| D009203	Gout ||| Angina Pectoris ||| Myocardial Infarction
	CHEMBL832	D001201	SULFINPYRAZONE	Ascites	0	Never tested	0.0116783	D006073 ||| D000787 ||| D009203	Gout ||| Angina Pectoris ||| Myocardial Infarction
	CHEMBL832	D005076	SULFINPYRAZONE	Exanthema	0	Never tested	0.0141254	D006073 ||| D000787 ||| D009203	Gout ||| Angina Pectoris ||| Myocardial Infarction
	CHEMBL832	D014717	SULFINPYRAZONE	Vertigo	0	Never tested	0.0132789	D006073 ||| D000787 ||| D009203	Gout ||| Angina Pectoris ||| Myocardial Infarction
	CHEMBL832	D013575	SULFINPYRAZONE	Syncope	0	Never tested	0.0731921	D006073 ||| D000787 ||| D009203	Gout ||| Angina Pectoris ||| Myocardial Infarction
	CHEMBL832	D007766	SULFINPYRAZONE	Lacrimal Apparatus Diseases	0	Never tested	0.0145065	D006073 ||| D000787 ||| D009203	Gout ||| Angina Pectoris ||| Myocardial Infarction
	CHEMBL832	D006471	SULFINPYRAZONE	Gastrointestinal Hemorrhage	0	Never tested	0.0535298	D006073 ||| D000787 ||| D009203	Gout ||| Angina Pectoris ||| Myocardial Infarction
	CHEMBL832	D010437	SULFINPYRAZONE	Peptic Ulcer	0	Never tested	0.0355296	D006073 ||| D000787 ||| D009203	Gout ||| Angina Pectoris ||| Myocardial Infarction
	CHEMBL832	D005921	SULFINPYRAZONE	Glomerulonephritis	0	Never tested	0.016416	D006073 ||| D000787 ||| D009203	Gout ||| Angina Pectoris ||| Myocardial Infarction
	CHEMBL832	D006333	SULFINPYRAZONE	Heart Failure	0	Never tested	0.0731961	D006073 ||| D000787 ||| D009203	Gout ||| Angina Pectoris ||| Myocardial Infarction
	CHEMBL832	D006547	SULFINPYRAZONE	Hernia	0	Never tested	0.00608766	D006073 ||| D000787 ||| D009203	Gout ||| Angina Pectoris ||| Myocardial Infarction
	CHEMBL832	D006689	SULFINPYRAZONE	Hodgkin Disease	0	Never tested	0.00293635	D006073 ||| D000787 ||| D009203	Gout ||| Angina Pectoris ||| Myocardial Infarction
	CHEMBL832	D008113	SULFINPYRAZONE	Liver Neoplasms	0	Never tested	0.015359	D006073 ||| D000787 ||| D009203	Gout ||| Angina Pectoris ||| Myocardial Infarction
	CHEMBL832	D010051	SULFINPYRAZONE	Ovarian Neoplasms	0	Never tested	0.0141086	D006073 ||| D000787 ||| D009203	Gout ||| Angina Pectoris ||| Myocardial Infarction
	CHEMBL832	D011471	SULFINPYRAZONE	Prostatic Neoplasms	0	Never tested	0.00410108	D006073 ||| D000787 ||| D009203	Gout ||| Angina Pectoris ||| Myocardial Infarction
	CHEMBL832	D000647	SULFINPYRAZONE	Amnesia	0	Never tested	0.135862	D006073 ||| D000787 ||| D009203	Gout ||| Angina Pectoris ||| Myocardial Infarction
	CHEMBL832	D007951	SULFINPYRAZONE	Leukemia, Myeloid	0	Never tested	0.000618325	D006073 ||| D000787 ||| D009203	Gout ||| Angina Pectoris ||| Myocardial Infarction
	CHEMBL832	D000152	SULFINPYRAZONE	Acne Vulgaris	0	Never tested	0.0149113	D006073 ||| D000787 ||| D009203	Gout ||| Angina Pectoris ||| Myocardial Infarction
	CHEMBL832	D000740	SULFINPYRAZONE	Anemia	0	Never tested	0.0171241	D006073 ||| D000787 ||| D009203	Gout ||| Angina Pectoris ||| Myocardial Infarction
	CHEMBL832	D001064	SULFINPYRAZONE	Appendicitis	0	Never tested	0.00113999	D006073 ||| D000787 ||| D009203	Gout ||| Angina Pectoris ||| Myocardial Infarction
	CHEMBL832	D003248	SULFINPYRAZONE	Constipation	0	Never tested	0.00557681	D006073 ||| D000787 ||| D009203	Gout ||| Angina Pectoris ||| Myocardial Infarction
	CHEMBL832	D015352	SULFINPYRAZONE	Dry Eye Syndromes	0	Never tested	0.00605836	D006073 ||| D000787 ||| D009203	Gout ||| Angina Pectoris ||| Myocardial Infarction
	CHEMBL832	D004381	SULFINPYRAZONE	Duodenal Ulcer	0	Never tested	0.00637921	D006073 ||| D000787 ||| D009203	Gout ||| Angina Pectoris ||| Myocardial Infarction
	CHEMBL832	D015837	SULFINPYRAZONE	Vestibular Diseases	0	Never tested	0.00481455	D006073 ||| D000787 ||| D009203	Gout ||| Angina Pectoris ||| Myocardial Infarction
	CHEMBL832	D005705	SULFINPYRAZONE	Gallbladder Diseases	0	Never tested	0.0393631	D006073 ||| D000787 ||| D009203	Gout ||| Angina Pectoris ||| Myocardial Infarction
	CHEMBL832	D006073	SULFINPYRAZONE	Gout	1	Approved	0.0019394	D000787 ||| D009203	Angina Pectoris ||| Myocardial Infarction
	CHEMBL832	D001145	SULFINPYRAZONE	Arrhythmias, Cardiac	0	Never tested	0.0330754	D006073 ||| D000787 ||| D009203	Gout ||| Angina Pectoris ||| Myocardial Infarction
	CHEMBL832	D043183	SULFINPYRAZONE	Irritable Bowel Syndrome	0	Never tested	0.0185295	D006073 ||| D000787 ||| D009203	Gout ||| Angina Pectoris ||| Myocardial Infarction
	CHEMBL832	D001851	SULFINPYRAZONE	Bone Diseases, Metabolic	0	Never tested	0.0221264	D006073 ||| D000787 ||| D009203	Gout ||| Angina Pectoris ||| Myocardial Infarction
	CHEMBL832	D010024	SULFINPYRAZONE	Osteoporosis	0	Never tested	0.0382598	D006073 ||| D000787 ||| D009203	Gout ||| Angina Pectoris ||| Myocardial Infarction
	CHEMBL832	D009443	SULFINPYRAZONE	Neuritis	0	Never tested	0.0124706	D006073 ||| D000787 ||| D009203	Gout ||| Angina Pectoris ||| Myocardial Infarction
	CHEMBL832	D010538	SULFINPYRAZONE	Peritonitis	0	Never tested	0.0334807	D006073 ||| D000787 ||| D009203	Gout ||| Angina Pectoris ||| Myocardial Infarction
	CHEMBL832	D010998	SULFINPYRAZONE	Pleurisy	0	Never tested	0.00573078	D006073 ||| D000787 ||| D009203	Gout ||| Angina Pectoris ||| Myocardial Infarction
	CHEMBL832	D011565	SULFINPYRAZONE	Psoriasis	0	Never tested	0.0934925	D006073 ||| D000787 ||| D009203	Gout ||| Angina Pectoris ||| Myocardial Infarction
	CHEMBL832	D012163	SULFINPYRAZONE	Retinal Detachment	0	Never tested	0.00292025	D006073 ||| D000787 ||| D009203	Gout ||| Angina Pectoris ||| Myocardial Infarction
	CHEMBL832	D012393	SULFINPYRAZONE	Rosacea	0	Never tested	0.00980958	D006073 ||| D000787 ||| D009203	Gout ||| Angina Pectoris ||| Myocardial Infarction
	CHEMBL832	D006042	SULFINPYRAZONE	Goiter	0	Never tested	0.00716691	D006073 ||| D000787 ||| D009203	Gout ||| Angina Pectoris ||| Myocardial Infarction
	CHEMBL832	D002546	SULFINPYRAZONE	Ischemic Attack, Transient	0	Never tested	0.0259447	D006073 ||| D000787 ||| D009203	Gout ||| Angina Pectoris ||| Myocardial Infarction
	CHEMBL832	D000083242	SULFINPYRAZONE	Ischemic Stroke	0	Never tested	0.072998	D006073 ||| D000787 ||| D009203	Gout ||| Angina Pectoris ||| Myocardial Infarction
	CHEMBL832	D012891	SULFINPYRAZONE	Sleep Apnea Syndromes	0	Never tested	0.0105436	D006073 ||| D000787 ||| D009203	Gout ||| Angina Pectoris ||| Myocardial Infarction
	CHEMBL832	D013921	SULFINPYRAZONE	Thrombocytopenia	0	Never tested	0.0287749	D006073 ||| D000787 ||| D009203	Gout ||| Angina Pectoris ||| Myocardial Infarction
	CHEMBL832	D015179	SULFINPYRAZONE	Colorectal Neoplasms	0	Never tested	0.00725186	D006073 ||| D000787 ||| D009203	Gout ||| Angina Pectoris ||| Myocardial Infarction
	CHEMBL832	D006627	SULFINPYRAZONE	Hirschsprung Disease	0	Never tested	0.0285822	D006073 ||| D000787 ||| D009203	Gout ||| Angina Pectoris ||| Myocardial Infarction
	CHEMBL832	D013964	SULFINPYRAZONE	Thyroid Neoplasms	0	Never tested	0.0119858	D006073 ||| D000787 ||| D009203	Gout ||| Angina Pectoris ||| Myocardial Infarction
	CHEMBL832	D010001	SULFINPYRAZONE	Osteitis Deformans	0	Never tested	0.0645188	D006073 ||| D000787 ||| D009203	Gout ||| Angina Pectoris ||| Myocardial Infarction
	CHEMBL832	D007018	SULFINPYRAZONE	Hypopituitarism	0	Never tested	0.0187185	D006073 ||| D000787 ||| D009203	Gout ||| Angina Pectoris ||| Myocardial Infarction
	CHEMBL832	D020246	SULFINPYRAZONE	Venous Thrombosis	0	Never tested	0.00669192	D006073 ||| D000787 ||| D009203	Gout ||| Angina Pectoris ||| Myocardial Infarction
	CHEMBL832	D000075224	SULFINPYRAZONE	Cardiac Conduction System Disease	0	Never tested	0.0273001	D006073 ||| D000787 ||| D009203	Gout ||| Angina Pectoris ||| Myocardial Infarction
	CHEMBL832	D003731	SULFINPYRAZONE	Dental Caries	0	Never tested	0.00247577	D006073 ||| D000787 ||| D009203	Gout ||| Angina Pectoris ||| Myocardial Infarction
	CHEMBL832	D005242	SULFINPYRAZONE	Fecal Incontinence	0	Never tested	0.0144611	D006073 ||| D000787 ||| D009203	Gout ||| Angina Pectoris ||| Myocardial Infarction
	CHEMBL832	D016055	SULFINPYRAZONE	Urinary Retention	0	Never tested	0.0105371	D006073 ||| D000787 ||| D009203	Gout ||| Angina Pectoris ||| Myocardial Infarction
	CHEMBL832	D011141	SULFINPYRAZONE	Polyuria	0	Never tested	0.038849	D006073 ||| D000787 ||| D009203	Gout ||| Angina Pectoris ||| Myocardial Infarction
	CHEMBL832	D007762	SULFINPYRAZONE	Labyrinthitis	0	Never tested	0.00633141	D006073 ||| D000787 ||| D009203	Gout ||| Angina Pectoris ||| Myocardial Infarction
	CHEMBL832	D012878	SULFINPYRAZONE	Skin Neoplasms	0	Never tested	0.00132631	D006073 ||| D000787 ||| D009203	Gout ||| Angina Pectoris ||| Myocardial Infarction
	CHEMBL832	D009260	SULFINPYRAZONE	Nail Diseases	0	Never tested	0.004274	D006073 ||| D000787 ||| D009203	Gout ||| Angina Pectoris ||| Myocardial Infarction
	CHEMBL832	D016491	SULFINPYRAZONE	Peripheral Vascular Diseases	0	Never tested	0.0175515	D006073 ||| D000787 ||| D009203	Gout ||| Angina Pectoris ||| Myocardial Infarction
	CHEMBL832	D011111	SULFINPYRAZONE	Polymyalgia Rheumatica	0	Never tested	0.00686036	D006073 ||| D000787 ||| D009203	Gout ||| Angina Pectoris ||| Myocardial Infarction
	CHEMBL832	D013118	SULFINPYRAZONE	Spinal Cord Diseases	0	Never tested	0.0107206	D006073 ||| D000787 ||| D009203	Gout ||| Angina Pectoris ||| Myocardial Infarction
	CHEMBL832	D014581	SULFINPYRAZONE	Urticaria	0	Never tested	0.0156008	D006073 ||| D000787 ||| D009203	Gout ||| Angina Pectoris ||| Myocardial Infarction
	CHEMBL832	D014648	SULFINPYRAZONE	Varicose Veins	0	Never tested	0.0180917	D006073 ||| D000787 ||| D009203	Gout ||| Angina Pectoris ||| Myocardial Infarction
	CHEMBL832	D010031	SULFINPYRAZONE	Otitis	0	Never tested	0.00305857	D006073 ||| D000787 ||| D009203	Gout ||| Angina Pectoris ||| Myocardial Infarction
	CHEMBL832	D019966	SULFINPYRAZONE	Substance-Related Disorders	0	Never tested	0.00725108	D006073 ||| D000787 ||| D009203	Gout ||| Angina Pectoris ||| Myocardial Infarction
	CHEMBL832	D015155	SULFINPYRAZONE	Esophageal Spasm, Diffuse	0	Never tested	0.00639905	D006073 ||| D000787 ||| D009203	Gout ||| Angina Pectoris ||| Myocardial Infarction
	CHEMBL833	D001289	TICLOPIDINE	Attention Deficit Disorder with Hyperactivity	0	Never tested	0.0233873	D020246	Venous Thrombosis
	CHEMBL833	D001008	TICLOPIDINE	Anxiety Disorders	0	Never tested	0.0164844	D020246 ||| D000380	Venous Thrombosis ||| Agranulocytosis
	CHEMBL833	D013313	TICLOPIDINE	Stress Disorders, Post-Traumatic	0	Never tested	0.0182372	D020246	Venous Thrombosis
	CHEMBL833	D000856	TICLOPIDINE	Anorexia Nervosa	0	Never tested	0.0047261	D020246	Venous Thrombosis
	CHEMBL833	D015228	TICLOPIDINE	Hypertriglyceridemia	0	Never tested	0.0143708	D020246	Venous Thrombosis
	CHEMBL833	D003324	TICLOPIDINE	Coronary Artery Disease	0	Phase III	0.0155777	D020246 ||| D000380	Venous Thrombosis ||| Agranulocytosis
	CHEMBL833	D009765	TICLOPIDINE	Obesity	0	Never tested	0.032976	D020246 ||| D000380	Venous Thrombosis ||| Agranulocytosis
	CHEMBL833	D010300	TICLOPIDINE	Parkinson Disease	0	Never tested	0.00130249	D020246 ||| D000380	Venous Thrombosis ||| Agranulocytosis
	CHEMBL833	D013771	TICLOPIDINE	Tetralogy of Fallot	0	Never tested	0.0127862	D020246	Venous Thrombosis
	CHEMBL833	D001172	TICLOPIDINE	Arthritis, Rheumatoid	0	Never tested	0.0240101	D020246 ||| D000380	Venous Thrombosis ||| Agranulocytosis
	CHEMBL833	D003424	TICLOPIDINE	Crohn Disease	0	Never tested	0.001742	D020246	Venous Thrombosis
	CHEMBL833	D003093	TICLOPIDINE	Colitis, Ulcerative	0	Never tested	0.00556146	D020246	Venous Thrombosis
	CHEMBL833	D015212	TICLOPIDINE	Inflammatory Bowel Diseases	0	Never tested	0.00988492	D020246 ||| D000380	Venous Thrombosis ||| Agranulocytosis
	CHEMBL833	D002761	TICLOPIDINE	Cholangitis	0	Never tested	0.00244546	D020246	Venous Thrombosis
	CHEMBL833	D017098	TICLOPIDINE	IgA Deficiency	0	Status unknown	0.0738998	D020246	Venous Thrombosis
	CHEMBL833	D008268	TICLOPIDINE	Macular Degeneration	0	Never tested	0.00495678	D020246 ||| D000380	Venous Thrombosis ||| Agranulocytosis
	CHEMBL833	D034381	TICLOPIDINE	Hearing Loss	0	Never tested	0.0135398	D020246	Venous Thrombosis
	CHEMBL833	D000505	TICLOPIDINE	Alopecia	0	Never tested	0.0130292	D020246	Venous Thrombosis
	CHEMBL833	D019226	TICLOPIDINE	Oral Ulcer	0	Never tested	0.0228593	D020246	Venous Thrombosis
	CHEMBL833	D000787	TICLOPIDINE	Angina Pectoris	0	Phase III	0.00287845	D020246 ||| D000380	Venous Thrombosis ||| Agranulocytosis
	CHEMBL833	D065631	TICLOPIDINE	Rhinitis, Allergic	0	Never tested	0.0394156	D020246 ||| D000380	Venous Thrombosis ||| Agranulocytosis
	CHEMBL833	D001249	TICLOPIDINE	Asthma	0	Never tested	0.00421118	D020246 ||| D000380	Venous Thrombosis ||| Agranulocytosis
	CHEMBL833	D005764	TICLOPIDINE	Gastroesophageal Reflux	0	Never tested	0.00226284	D020246 ||| D000380	Venous Thrombosis ||| Agranulocytosis
	CHEMBL833	D007037	TICLOPIDINE	Hypothyroidism	0	Never tested	0.00538482	D020246	Venous Thrombosis
	CHEMBL833	D008881	TICLOPIDINE	Migraine Disorders	0	Never tested	0.00388912	D020246 ||| D000380	Venous Thrombosis ||| Agranulocytosis
	CHEMBL833	D004485	TICLOPIDINE	Eczema	0	Never tested	0.0077097	D020246 ||| D000380	Venous Thrombosis ||| Agranulocytosis
	CHEMBL833	D006937	TICLOPIDINE	Hypercholesterolemia	0	Never tested	0.00329834	D020246 ||| D000380	Venous Thrombosis ||| Agranulocytosis
	CHEMBL833	D012626	TICLOPIDINE	Sebaceous Gland Neoplasms	0	Status unknown	0.00409568	D020246	Venous Thrombosis
	CHEMBL833	D001943	TICLOPIDINE	Breast Neoplasms	0	Never tested	0.0108507	D020246 ||| D000380	Venous Thrombosis ||| Agranulocytosis
	CHEMBL833	D002280	TICLOPIDINE	Carcinoma, Basal Cell	0	Never tested	0.02631	D020246 ||| D000380	Venous Thrombosis ||| Agranulocytosis
	CHEMBL833	D000230	TICLOPIDINE	Adenocarcinoma	0	Never tested	0.00587377	D020246	Venous Thrombosis
	CHEMBL833	D002386	TICLOPIDINE	Cataract	0	Never tested	0.00247984	D020246 ||| D000380	Venous Thrombosis ||| Agranulocytosis
	CHEMBL833	D006552	TICLOPIDINE	Hernia, Inguinal	0	Never tested	0.000744801	D020246 ||| D000380	Venous Thrombosis ||| Agranulocytosis
	CHEMBL833	D012005	TICLOPIDINE	Rectal Prolapse	0	Status unknown	0.00695786	D020246	Venous Thrombosis
	CHEMBL833	D014029	TICLOPIDINE	Tobacco Use Disorder	0	Never tested	0.071838	D020246	Venous Thrombosis
	CHEMBL833	D009203	TICLOPIDINE	Myocardial Infarction	0	Phase III	0.0212831	D020246 ||| D000380	Venous Thrombosis ||| Agranulocytosis
	CHEMBL833	D005756	TICLOPIDINE	Gastritis	0	Never tested	0.00183934	D020246 ||| D000380	Venous Thrombosis ||| Agranulocytosis
	CHEMBL833	D006548	TICLOPIDINE	Hernia, Diaphragmatic	0	Never tested	0.0171386	D020246 ||| D000380	Venous Thrombosis ||| Agranulocytosis
	CHEMBL833	D000076385	TICLOPIDINE	Diverticular Diseases	0	Never tested	0.00761883	D020246	Venous Thrombosis
	CHEMBL833	D007319	TICLOPIDINE	Sleep Initiation and Maintenance Disorders	0	Never tested	0.0141144	D020246 ||| D000380	Venous Thrombosis ||| Agranulocytosis
	CHEMBL833	D009290	TICLOPIDINE	Narcolepsy	0	Never tested	0.00157592	D020246 ||| D000380	Venous Thrombosis ||| Agranulocytosis
	CHEMBL833	D003922	TICLOPIDINE	Diabetes Mellitus, Type 1	0	Never tested	0.00683655	D020246	Venous Thrombosis
	CHEMBL833	D002446	TICLOPIDINE	Celiac Disease	0	Never tested	0.00881427	D020246	Venous Thrombosis
	CHEMBL833	D008105	TICLOPIDINE	Liver Cirrhosis, Biliary	0	Never tested	0.0138905	D020246	Venous Thrombosis
	CHEMBL833	D014820	TICLOPIDINE	Vitiligo	0	Never tested	0.00642195	D020246	Venous Thrombosis
	CHEMBL833	D009798	TICLOPIDINE	Ocular Hypertension	0	Never tested	0.0311294	D020246	Venous Thrombosis
	CHEMBL833	D009447	TICLOPIDINE	Neuroblastoma	0	Never tested	0.00362265	D020246	Venous Thrombosis
	CHEMBL833	D012559	TICLOPIDINE	Schizophrenia	0	Never tested	0.0214722	D020246 ||| D000380	Venous Thrombosis ||| Agranulocytosis
	CHEMBL833	D000690	TICLOPIDINE	Amyotrophic Lateral Sclerosis	0	Never tested	0.00130684	D020246	Venous Thrombosis
	CHEMBL833	D008180	TICLOPIDINE	Lupus Erythematosus, Systemic	0	Never tested	0.0065799	D020246 ||| D000380	Venous Thrombosis ||| Agranulocytosis
	CHEMBL833	D000437	TICLOPIDINE	Alcoholism	0	Never tested	0.00276934	D020246	Venous Thrombosis
	CHEMBL833	D000067877	TICLOPIDINE	Autism Spectrum Disorder	0	Never tested	0.00990519	D020246	Venous Thrombosis
	CHEMBL833	D001714	TICLOPIDINE	Bipolar Disorder	0	Never tested	0.00986608	D020246 ||| D000380	Venous Thrombosis ||| Agranulocytosis
	CHEMBL833	D009771	TICLOPIDINE	Obsessive-Compulsive Disorder	0	Never tested	0.0219393	D020246	Venous Thrombosis
	CHEMBL833	D003924	TICLOPIDINE	Diabetes Mellitus, Type 2	0	Never tested	0.00824832	D020246	Venous Thrombosis
	CHEMBL833	D000544	TICLOPIDINE	Alzheimer Disease	0	Never tested	0.0162175	D020246	Venous Thrombosis
	CHEMBL833	D004827	TICLOPIDINE	Epilepsy	0	Never tested	0.000800369	D020246 ||| D000380	Venous Thrombosis ||| Agranulocytosis
	CHEMBL833	D005901	TICLOPIDINE	Glaucoma	0	Never tested	0.00997465	D020246 ||| D000380	Venous Thrombosis ||| Agranulocytosis
	CHEMBL833	D051436	TICLOPIDINE	Renal Insufficiency, Chronic	0	Never tested	0.00340184	D020246	Venous Thrombosis
	CHEMBL833	D013167	TICLOPIDINE	Spondylitis, Ankylosing	0	Never tested	0.0382091	D020246	Venous Thrombosis
	CHEMBL833	D003863	TICLOPIDINE	Depression	0	Never tested	0.0115465	D020246 ||| D000380	Venous Thrombosis ||| Agranulocytosis
	CHEMBL833	D010003	TICLOPIDINE	Osteoarthritis	0	Never tested	0.00701291	D020246 ||| D000380	Venous Thrombosis ||| Agranulocytosis
	CHEMBL833	D000419	TICLOPIDINE	Albuminuria	0	Never tested	0.00979601	D020246	Venous Thrombosis
	CHEMBL833	D001281	TICLOPIDINE	Atrial Fibrillation	0	Never tested	0.00688961	D020246 ||| D000380	Venous Thrombosis ||| Agranulocytosis
	CHEMBL833	D006973	TICLOPIDINE	Hypertension	0	Never tested	0.00476103	D020246 ||| D000380	Venous Thrombosis ||| Agranulocytosis
	CHEMBL833	D006327	TICLOPIDINE	Heart Block	0	Never tested	0.0136118	D020246 ||| D000380	Venous Thrombosis ||| Agranulocytosis
	CHEMBL833	D055623	TICLOPIDINE	Keratosis, Actinic	0	Never tested	0.0218681	D020246 ||| D000380	Venous Thrombosis ||| Agranulocytosis
	CHEMBL833	D001991	TICLOPIDINE	Bronchitis	0	Never tested	0.00816776	D020246 ||| D000380	Venous Thrombosis ||| Agranulocytosis
	CHEMBL833	D008175	TICLOPIDINE	Lung Neoplasms	0	Never tested	0.00170636	D020246 ||| D000380	Venous Thrombosis ||| Agranulocytosis
	CHEMBL833	D008545	TICLOPIDINE	Melanoma	0	Never tested	0.00567228	D020246 ||| D000380	Venous Thrombosis ||| Agranulocytosis
	CHEMBL833	D008228	TICLOPIDINE	Lymphoma, Non-Hodgkin	0	Never tested	0.0146878	D020246 ||| D000380	Venous Thrombosis ||| Agranulocytosis
	CHEMBL833	D002294	TICLOPIDINE	Carcinoma, Squamous Cell	0	Never tested	0.0464898	D020246 ||| D000380	Venous Thrombosis ||| Agranulocytosis
	CHEMBL833	D002349	TICLOPIDINE	Carpal Tunnel Syndrome	0	Never tested	0.00152847	D020246 ||| D000380	Venous Thrombosis ||| Agranulocytosis
	CHEMBL833	D016883	TICLOPIDINE	Diabetic Ketoacidosis	0	Never tested	0.00771725	D020246 ||| D000380	Venous Thrombosis ||| Agranulocytosis
	CHEMBL833	D001749	TICLOPIDINE	Urinary Bladder Neoplasms	0	Never tested	0.0140442	D020246 ||| D000380	Venous Thrombosis ||| Agranulocytosis
	CHEMBL833	D007889	TICLOPIDINE	Leiomyoma	0	Never tested	0.00324933	D020246 ||| D000380	Venous Thrombosis ||| Agranulocytosis
	CHEMBL833	D018798	TICLOPIDINE	Anemia, Iron-Deficiency	0	Never tested	0.0221257	D020246 ||| D000380	Venous Thrombosis ||| Agranulocytosis
	CHEMBL833	D012893	TICLOPIDINE	Sleep Wake Disorders	0	Never tested	0.0165803	D020246 ||| D000380	Venous Thrombosis ||| Agranulocytosis
	CHEMBL833	D006429	TICLOPIDINE	Hemiplegia	0	Never tested	0.0379487	D000380	Agranulocytosis
	CHEMBL833	D011655	TICLOPIDINE	Pulmonary Embolism	0	Never tested	0.54776	D020246 ||| D000380	Venous Thrombosis ||| Agranulocytosis
	CHEMBL833	D009202	TICLOPIDINE	Cardiomyopathies	0	Never tested	0.000381639	D020246 ||| D000380	Venous Thrombosis ||| Agranulocytosis
	CHEMBL833	D013345	TICLOPIDINE	Subarachnoid Hemorrhage	0	Never tested	0.0280613	D020246 ||| D000380	Venous Thrombosis ||| Agranulocytosis
	CHEMBL833	D002543	TICLOPIDINE	Cerebral Hemorrhage	0	Never tested	0.0294816	D020246 ||| D000380	Venous Thrombosis ||| Agranulocytosis
	CHEMBL833	D002544	TICLOPIDINE	Cerebral Infarction	0	Never tested	0.0355283	D000380	Agranulocytosis
	CHEMBL833	D050197	TICLOPIDINE	Arteriosclerosis	0	Never tested	0.00272516	D020246 ||| D000380	Venous Thrombosis ||| Agranulocytosis
	CHEMBL833	D010689	TICLOPIDINE	Phlebitis	0	Never tested	0.0239907	D000380	Agranulocytosis
	CHEMBL833	D006484	TICLOPIDINE	Hemorrhoids	0	Never tested	0.0815382	D020246 ||| D000380	Venous Thrombosis ||| Agranulocytosis
	CHEMBL833	D007022	TICLOPIDINE	Hypotension	0	Never tested	0.0105089	D000380	Agranulocytosis
	CHEMBL833	D012852	TICLOPIDINE	Sinusitis	0	Never tested	0.00746234	D020246 ||| D000380	Venous Thrombosis ||| Agranulocytosis
	CHEMBL833	D010996	TICLOPIDINE	Pleural Effusion	0	Never tested	0.0231689	D000380	Agranulocytosis
	CHEMBL833	D011030	TICLOPIDINE	Pneumothorax	0	Never tested	0.00245632	D020246 ||| D000380	Venous Thrombosis ||| Agranulocytosis
	CHEMBL833	D014060	TICLOPIDINE	Tongue Diseases	0	Status unknown	0.00660338	D000380	Agranulocytosis
	CHEMBL833	D004941	TICLOPIDINE	Esophagitis	0	Never tested	0.0395064	D000380	Agranulocytosis
	CHEMBL833	D013276	TICLOPIDINE	Stomach Ulcer	0	Never tested	0.00191081	D020246 ||| D000380	Venous Thrombosis ||| Agranulocytosis
	CHEMBL833	D004415	TICLOPIDINE	Dyspepsia	0	Never tested	0.00121675	D000380	Agranulocytosis
	CHEMBL833	D002769	TICLOPIDINE	Cholelithiasis	0	Never tested	0.016071	D020246 ||| D000380	Venous Thrombosis ||| Agranulocytosis
	CHEMBL833	D002764	TICLOPIDINE	Cholecystitis	0	Never tested	0.00614996	D020246 ||| D000380	Venous Thrombosis ||| Agranulocytosis
	CHEMBL833	D010195	TICLOPIDINE	Pancreatitis	0	Never tested	0.0246843	D020246 ||| D000380	Venous Thrombosis ||| Agranulocytosis
	CHEMBL833	D008286	TICLOPIDINE	Malabsorption Syndromes	0	Never tested	0.0121721	D000380	Agranulocytosis
	CHEMBL833	D002481	TICLOPIDINE	Cellulitis	0	Never tested	0.00895569	D000380	Agranulocytosis
	CHEMBL833	D011537	TICLOPIDINE	Pruritus	0	Never tested	0.0031363	D000380	Agranulocytosis
	CHEMBL833	D008010	TICLOPIDINE	Lichen Planus	0	Never tested	0.00328158	D020246 ||| D000380	Venous Thrombosis ||| Agranulocytosis
	CHEMBL833	D017492	TICLOPIDINE	Keratosis, Seborrheic	0	Never tested	0.0186857	D020246 ||| D000380	Venous Thrombosis ||| Agranulocytosis
	CHEMBL833	D011704	TICLOPIDINE	Pyelonephritis	0	Never tested	0.000875578	D000380	Agranulocytosis
	CHEMBL833	D058186	TICLOPIDINE	Acute Kidney Injury	0	Never tested	0.0170924	D000380	Agranulocytosis
	CHEMBL833	D007676	TICLOPIDINE	Kidney Failure, Chronic	0	Never tested	0.00848488	D020246 ||| D000380	Venous Thrombosis ||| Agranulocytosis
	CHEMBL833	D003556	TICLOPIDINE	Cystitis	0	Never tested	0.00426691	D020246 ||| D000380	Venous Thrombosis ||| Agranulocytosis
	CHEMBL833	D011470	TICLOPIDINE	Prostatic Hyperplasia	0	Never tested	0.0173778	D020246 ||| D000380	Venous Thrombosis ||| Agranulocytosis
	CHEMBL833	D011472	TICLOPIDINE	Prostatitis	0	Never tested	0.0294223	D000380	Agranulocytosis
	CHEMBL833	D005348	TICLOPIDINE	Fibrocystic Breast Disease	0	Never tested	0.0268543	D000380	Agranulocytosis
	CHEMBL833	D006177	TICLOPIDINE	Gynecomastia	0	Never tested	0.00364589	D020246 ||| D000380	Venous Thrombosis ||| Agranulocytosis
	CHEMBL833	D004715	TICLOPIDINE	Endometriosis	0	Never tested	0.00662106	D020246 ||| D000380	Venous Thrombosis ||| Agranulocytosis
	CHEMBL833	D003680	TICLOPIDINE	Deglutition Disorders	0	Never tested	0.0250711	D000380	Agranulocytosis
	CHEMBL833	D001201	TICLOPIDINE	Ascites	0	Never tested	0.0157285	D000380	Agranulocytosis
	CHEMBL833	D005076	TICLOPIDINE	Exanthema	0	Never tested	0.0124221	D000380	Agranulocytosis
	CHEMBL833	D014717	TICLOPIDINE	Vertigo	0	Never tested	0.00323963	D020246 ||| D000380	Venous Thrombosis ||| Agranulocytosis
	CHEMBL833	D013575	TICLOPIDINE	Syncope	0	Never tested	0.014079	D000380	Agranulocytosis
	CHEMBL833	D007766	TICLOPIDINE	Lacrimal Apparatus Diseases	0	Never tested	0.0226082	D000380	Agranulocytosis
	CHEMBL833	D006471	TICLOPIDINE	Gastrointestinal Hemorrhage	0	Never tested	0.0147158	D000380	Agranulocytosis
	CHEMBL833	D010437	TICLOPIDINE	Peptic Ulcer	0	Never tested	0.00712883	D020246 ||| D000380	Venous Thrombosis ||| Agranulocytosis
	CHEMBL833	D005921	TICLOPIDINE	Glomerulonephritis	0	Never tested	0.00326424	D020246 ||| D000380	Venous Thrombosis ||| Agranulocytosis
	CHEMBL833	D006333	TICLOPIDINE	Heart Failure	0	Never tested	0.000715244	D020246 ||| D000380	Venous Thrombosis ||| Agranulocytosis
	CHEMBL833	D006547	TICLOPIDINE	Hernia	0	Never tested	0.00820817	D020246 ||| D000380	Venous Thrombosis ||| Agranulocytosis
	CHEMBL833	D006689	TICLOPIDINE	Hodgkin Disease	0	Never tested	0.0161037	D020246 ||| D000380	Venous Thrombosis ||| Agranulocytosis
	CHEMBL833	D008113	TICLOPIDINE	Liver Neoplasms	0	Never tested	0.00282951	D020246 ||| D000380	Venous Thrombosis ||| Agranulocytosis
	CHEMBL833	D010051	TICLOPIDINE	Ovarian Neoplasms	0	Never tested	0.0878926	D020246 ||| D000380	Venous Thrombosis ||| Agranulocytosis
	CHEMBL833	D011471	TICLOPIDINE	Prostatic Neoplasms	0	Never tested	0.00501811	D020246 ||| D000380	Venous Thrombosis ||| Agranulocytosis
	CHEMBL833	D000647	TICLOPIDINE	Amnesia	0	Never tested	0.0122513	D020246 ||| D000380	Venous Thrombosis ||| Agranulocytosis
	CHEMBL833	D007951	TICLOPIDINE	Leukemia, Myeloid	0	Never tested	0.0439385	D000380	Agranulocytosis
	CHEMBL833	D000152	TICLOPIDINE	Acne Vulgaris	0	Never tested	0.00401342	D020246 ||| D000380	Venous Thrombosis ||| Agranulocytosis
	CHEMBL833	D000740	TICLOPIDINE	Anemia	0	Never tested	0.00455532	D020246 ||| D000380	Venous Thrombosis ||| Agranulocytosis
	CHEMBL833	D001064	TICLOPIDINE	Appendicitis	0	Never tested	0.00727782	D020246 ||| D000380	Venous Thrombosis ||| Agranulocytosis
	CHEMBL833	D003248	TICLOPIDINE	Constipation	0	Never tested	0.00170356	D020246 ||| D000380	Venous Thrombosis ||| Agranulocytosis
	CHEMBL833	D015352	TICLOPIDINE	Dry Eye Syndromes	0	Never tested	0.0033555	D020246 ||| D000380	Venous Thrombosis ||| Agranulocytosis
	CHEMBL833	D004381	TICLOPIDINE	Duodenal Ulcer	0	Never tested	0.00609677	D020246 ||| D000380	Venous Thrombosis ||| Agranulocytosis
	CHEMBL833	D015837	TICLOPIDINE	Vestibular Diseases	0	Never tested	0.00121023	D000380	Agranulocytosis
	CHEMBL833	D005705	TICLOPIDINE	Gallbladder Diseases	0	Never tested	0.00431572	D020246 ||| D000380	Venous Thrombosis ||| Agranulocytosis
	CHEMBL833	D006073	TICLOPIDINE	Gout	0	Never tested	0.00133405	D020246 ||| D000380	Venous Thrombosis ||| Agranulocytosis
	CHEMBL833	D001145	TICLOPIDINE	Arrhythmias, Cardiac	0	Never tested	0.00477772	D020246 ||| D000380	Venous Thrombosis ||| Agranulocytosis
	CHEMBL833	D043183	TICLOPIDINE	Irritable Bowel Syndrome	0	Never tested	0.00410933	D020246 ||| D000380	Venous Thrombosis ||| Agranulocytosis
	CHEMBL833	D001851	TICLOPIDINE	Bone Diseases, Metabolic	0	Never tested	0.00863077	D000380	Agranulocytosis
	CHEMBL833	D010024	TICLOPIDINE	Osteoporosis	0	Never tested	0.00037936	D020246 ||| D000380	Venous Thrombosis ||| Agranulocytosis
	CHEMBL833	D009443	TICLOPIDINE	Neuritis	0	Never tested	0.00772288	D000380	Agranulocytosis
	CHEMBL833	D010538	TICLOPIDINE	Peritonitis	0	Never tested	0.00430221	D020246 ||| D000380	Venous Thrombosis ||| Agranulocytosis
	CHEMBL833	D010998	TICLOPIDINE	Pleurisy	0	Never tested	0.0273532	D000380	Agranulocytosis
	CHEMBL833	D011565	TICLOPIDINE	Psoriasis	0	Never tested	0.00207802	D020246 ||| D000380	Venous Thrombosis ||| Agranulocytosis
	CHEMBL833	D012163	TICLOPIDINE	Retinal Detachment	0	Never tested	0.0224301	D020246 ||| D000380	Venous Thrombosis ||| Agranulocytosis
	CHEMBL833	D012393	TICLOPIDINE	Rosacea	0	Never tested	0.041635	D020246 ||| D000380	Venous Thrombosis ||| Agranulocytosis
	CHEMBL833	D006042	TICLOPIDINE	Goiter	0	Never tested	0.0103249	D020246 ||| D000380	Venous Thrombosis ||| Agranulocytosis
	CHEMBL833	D002546	TICLOPIDINE	Ischemic Attack, Transient	0	Never tested	0.0129171	D000380	Agranulocytosis
	CHEMBL833	D000083242	TICLOPIDINE	Ischemic Stroke	0	Never tested	0.021848	D020246 ||| D000380	Venous Thrombosis ||| Agranulocytosis
	CHEMBL833	D012891	TICLOPIDINE	Sleep Apnea Syndromes	0	Never tested	0.0206381	D020246 ||| D000380	Venous Thrombosis ||| Agranulocytosis
	CHEMBL833	D013921	TICLOPIDINE	Thrombocytopenia	0	Never tested	0.0271569	D000380	Agranulocytosis
	CHEMBL833	D015179	TICLOPIDINE	Colorectal Neoplasms	0	Never tested	0.0215254	D020246	Venous Thrombosis
	CHEMBL833	D006627	TICLOPIDINE	Hirschsprung Disease	0	Never tested	0.0215268	D020246	Venous Thrombosis
	CHEMBL833	D013964	TICLOPIDINE	Thyroid Neoplasms	0	Never tested	0.0126087	D020246	Venous Thrombosis
	CHEMBL833	D010001	TICLOPIDINE	Osteitis Deformans	0	Never tested	0.00514332	D020246	Venous Thrombosis
	CHEMBL833	D007018	TICLOPIDINE	Hypopituitarism	0	Never tested	0.00443009	D020246	Venous Thrombosis
	CHEMBL833	D000075224	TICLOPIDINE	Cardiac Conduction System Disease	0	Never tested	0.00174041	D000380	Agranulocytosis
	CHEMBL833	D003731	TICLOPIDINE	Dental Caries	0	Never tested	0.00111935	D020246 ||| D000380	Venous Thrombosis ||| Agranulocytosis
	CHEMBL833	D005242	TICLOPIDINE	Fecal Incontinence	0	Never tested	0.0425646	D000380	Agranulocytosis
	CHEMBL833	D016055	TICLOPIDINE	Urinary Retention	0	Never tested	0.0230564	D000380	Agranulocytosis
	CHEMBL833	D011141	TICLOPIDINE	Polyuria	0	Never tested	0.00243828	D000380	Agranulocytosis
	CHEMBL833	D007762	TICLOPIDINE	Labyrinthitis	0	Never tested	0.0239398	D000380	Agranulocytosis
	CHEMBL833	D012878	TICLOPIDINE	Skin Neoplasms	0	Never tested	0.0341556	D000380	Agranulocytosis
	CHEMBL833	D009260	TICLOPIDINE	Nail Diseases	0	Never tested	0.0115721	D000380	Agranulocytosis
	CHEMBL833	D016491	TICLOPIDINE	Peripheral Vascular Diseases	0	Phase III	0.00709742	D000380	Agranulocytosis
	CHEMBL833	D011111	TICLOPIDINE	Polymyalgia Rheumatica	0	Never tested	0.0117985	D000380	Agranulocytosis
	CHEMBL833	D013118	TICLOPIDINE	Spinal Cord Diseases	0	Never tested	0.00425068	D020246 ||| D000380	Venous Thrombosis ||| Agranulocytosis
	CHEMBL833	D014581	TICLOPIDINE	Urticaria	0	Never tested	0.0039555	D020246 ||| D000380	Venous Thrombosis ||| Agranulocytosis
	CHEMBL833	D014648	TICLOPIDINE	Varicose Veins	0	Never tested	0.03849	D020246 ||| D000380	Venous Thrombosis ||| Agranulocytosis
	CHEMBL833	D010031	TICLOPIDINE	Otitis	0	Never tested	0.0010738	D020246 ||| D000380	Venous Thrombosis ||| Agranulocytosis
	CHEMBL833	D019966	TICLOPIDINE	Substance-Related Disorders	0	Never tested	0.00717716	D000380	Agranulocytosis
	CHEMBL833	D015155	TICLOPIDINE	Esophageal Spasm, Diffuse	0	Never tested	0.00636254	D020246 ||| D000380	Venous Thrombosis ||| Agranulocytosis
	CHEMBL836	D001289	TAMSULOSIN	Attention Deficit Disorder with Hyperactivity	0	Never tested	0.0050595	D011470 ||| D011471	Prostatic Hyperplasia ||| Prostatic Neoplasms
	CHEMBL836	D001008	TAMSULOSIN	Anxiety Disorders	0	Never tested	0.00377341	D011470 ||| D011471	Prostatic Hyperplasia ||| Prostatic Neoplasms
	CHEMBL836	D013313	TAMSULOSIN	Stress Disorders, Post-Traumatic	0	Never tested	0.0262482	D011470 ||| D011471	Prostatic Hyperplasia ||| Prostatic Neoplasms
	CHEMBL836	D000856	TAMSULOSIN	Anorexia Nervosa	0	Never tested	0.0256545	D011470 ||| D011471	Prostatic Hyperplasia ||| Prostatic Neoplasms
	CHEMBL836	D015228	TAMSULOSIN	Hypertriglyceridemia	0	Never tested	0.00671518	D011470 ||| D011471	Prostatic Hyperplasia ||| Prostatic Neoplasms
	CHEMBL836	D003324	TAMSULOSIN	Coronary Artery Disease	0	Never tested	0.0211348	D011470 ||| D011471	Prostatic Hyperplasia ||| Prostatic Neoplasms
	CHEMBL836	D009765	TAMSULOSIN	Obesity	0	Never tested	0.0223075	D011470 ||| D011471	Prostatic Hyperplasia ||| Prostatic Neoplasms
	CHEMBL836	D010300	TAMSULOSIN	Parkinson Disease	0	Never tested	0.0150348	D011470 ||| D011471	Prostatic Hyperplasia ||| Prostatic Neoplasms
	CHEMBL836	D013771	TAMSULOSIN	Tetralogy of Fallot	0	Never tested	0.00962559	D011470 ||| D011471	Prostatic Hyperplasia ||| Prostatic Neoplasms
	CHEMBL836	D001172	TAMSULOSIN	Arthritis, Rheumatoid	0	Never tested	0.00240383	D011470 ||| D011471	Prostatic Hyperplasia ||| Prostatic Neoplasms
	CHEMBL836	D003424	TAMSULOSIN	Crohn Disease	0	Never tested	0.00198174	D011470 ||| D011471	Prostatic Hyperplasia ||| Prostatic Neoplasms
	CHEMBL836	D003093	TAMSULOSIN	Colitis, Ulcerative	0	Never tested	0.00563585	D011470 ||| D011471	Prostatic Hyperplasia ||| Prostatic Neoplasms
	CHEMBL836	D015212	TAMSULOSIN	Inflammatory Bowel Diseases	0	Never tested	0.00778304	D011470 ||| D011471	Prostatic Hyperplasia ||| Prostatic Neoplasms
	CHEMBL836	D002761	TAMSULOSIN	Cholangitis	0	Never tested	0.00943621	D011470 ||| D011471	Prostatic Hyperplasia ||| Prostatic Neoplasms
	CHEMBL836	D017098	TAMSULOSIN	IgA Deficiency	0	Status unknown	0.00567923	D011470 ||| D011471	Prostatic Hyperplasia ||| Prostatic Neoplasms
	CHEMBL836	D008268	TAMSULOSIN	Macular Degeneration	0	Never tested	0.0060252	D011470 ||| D011471	Prostatic Hyperplasia ||| Prostatic Neoplasms
	CHEMBL836	D034381	TAMSULOSIN	Hearing Loss	0	Never tested	0.0105918	D011470 ||| D011471	Prostatic Hyperplasia ||| Prostatic Neoplasms
	CHEMBL836	D000505	TAMSULOSIN	Alopecia	0	Never tested	0.00742444	D011470 ||| D011471	Prostatic Hyperplasia ||| Prostatic Neoplasms
	CHEMBL836	D019226	TAMSULOSIN	Oral Ulcer	0	Never tested	0.0145976	D011470 ||| D011471	Prostatic Hyperplasia ||| Prostatic Neoplasms
	CHEMBL836	D000787	TAMSULOSIN	Angina Pectoris	0	Never tested	0.00618445	D011470 ||| D011471	Prostatic Hyperplasia ||| Prostatic Neoplasms
	CHEMBL836	D065631	TAMSULOSIN	Rhinitis, Allergic	0	Never tested	0.00163818	D011470 ||| D011471	Prostatic Hyperplasia ||| Prostatic Neoplasms
	CHEMBL836	D001249	TAMSULOSIN	Asthma	0	Never tested	0.0285226	D011470 ||| D011471	Prostatic Hyperplasia ||| Prostatic Neoplasms
	CHEMBL836	D005764	TAMSULOSIN	Gastroesophageal Reflux	0	Never tested	0.0166184	D011470 ||| D011471	Prostatic Hyperplasia ||| Prostatic Neoplasms
	CHEMBL836	D007037	TAMSULOSIN	Hypothyroidism	0	Never tested	0.0161646	D011470 ||| D011471	Prostatic Hyperplasia ||| Prostatic Neoplasms
	CHEMBL836	D008881	TAMSULOSIN	Migraine Disorders	0	Never tested	0.0291022	D011470 ||| D011471	Prostatic Hyperplasia ||| Prostatic Neoplasms
	CHEMBL836	D004485	TAMSULOSIN	Eczema	0	Never tested	0.0182941	D011470 ||| D011471	Prostatic Hyperplasia ||| Prostatic Neoplasms
	CHEMBL836	D006937	TAMSULOSIN	Hypercholesterolemia	0	Never tested	0.00217371	D011470 ||| D011471	Prostatic Hyperplasia ||| Prostatic Neoplasms
	CHEMBL836	D012626	TAMSULOSIN	Sebaceous Gland Neoplasms	0	Status unknown	0.0254487	D011470 ||| D011471	Prostatic Hyperplasia ||| Prostatic Neoplasms
	CHEMBL836	D001943	TAMSULOSIN	Breast Neoplasms	0	Never tested	0.022471	D011470 ||| D011471	Prostatic Hyperplasia ||| Prostatic Neoplasms
	CHEMBL836	D002280	TAMSULOSIN	Carcinoma, Basal Cell	0	Never tested	0.0176935	D011470 ||| D011471	Prostatic Hyperplasia ||| Prostatic Neoplasms
	CHEMBL836	D000230	TAMSULOSIN	Adenocarcinoma	0	Never tested	0.0422505	D011470 ||| D011471	Prostatic Hyperplasia ||| Prostatic Neoplasms
	CHEMBL836	D002386	TAMSULOSIN	Cataract	0	Never tested	0.0209667	D011470 ||| D011471	Prostatic Hyperplasia ||| Prostatic Neoplasms
	CHEMBL836	D006552	TAMSULOSIN	Hernia, Inguinal	0	Phase II	0.0174322	D011470 ||| D011471	Prostatic Hyperplasia ||| Prostatic Neoplasms
	CHEMBL836	D012005	TAMSULOSIN	Rectal Prolapse	0	Status unknown	0.00729594	D011470 ||| D011471	Prostatic Hyperplasia ||| Prostatic Neoplasms
	CHEMBL836	D014029	TAMSULOSIN	Tobacco Use Disorder	0	Never tested	0.0359384	D011470 ||| D011471	Prostatic Hyperplasia ||| Prostatic Neoplasms
	CHEMBL836	D009203	TAMSULOSIN	Myocardial Infarction	0	Never tested	0.0208429	D011470 ||| D011471	Prostatic Hyperplasia ||| Prostatic Neoplasms
	CHEMBL836	D005756	TAMSULOSIN	Gastritis	0	Never tested	0.0154074	D011470 ||| D011471	Prostatic Hyperplasia ||| Prostatic Neoplasms
	CHEMBL836	D006548	TAMSULOSIN	Hernia, Diaphragmatic	0	Never tested	0.0261808	D011470 ||| D011471	Prostatic Hyperplasia ||| Prostatic Neoplasms
	CHEMBL836	D000076385	TAMSULOSIN	Diverticular Diseases	0	Never tested	0.00209685	D011470 ||| D011471	Prostatic Hyperplasia ||| Prostatic Neoplasms
	CHEMBL836	D007319	TAMSULOSIN	Sleep Initiation and Maintenance Disorders	0	Never tested	0.00960624	D011470 ||| D011471	Prostatic Hyperplasia ||| Prostatic Neoplasms
	CHEMBL836	D009290	TAMSULOSIN	Narcolepsy	0	Never tested	0.00327709	D011470 ||| D011471	Prostatic Hyperplasia ||| Prostatic Neoplasms
	CHEMBL836	D003922	TAMSULOSIN	Diabetes Mellitus, Type 1	0	Never tested	0.00275769	D011470 ||| D011471	Prostatic Hyperplasia ||| Prostatic Neoplasms
	CHEMBL836	D002446	TAMSULOSIN	Celiac Disease	0	Never tested	0.0136493	D011470 ||| D011471	Prostatic Hyperplasia ||| Prostatic Neoplasms
	CHEMBL836	D008105	TAMSULOSIN	Liver Cirrhosis, Biliary	0	Never tested	0.0167901	D011470 ||| D011471	Prostatic Hyperplasia ||| Prostatic Neoplasms
	CHEMBL836	D014820	TAMSULOSIN	Vitiligo	0	Never tested	0.0334568	D011470 ||| D011471	Prostatic Hyperplasia ||| Prostatic Neoplasms
	CHEMBL836	D009798	TAMSULOSIN	Ocular Hypertension	0	Never tested	0.00287236	D011470 ||| D011471	Prostatic Hyperplasia ||| Prostatic Neoplasms
	CHEMBL836	D009447	TAMSULOSIN	Neuroblastoma	0	Never tested	0.0121922	D011470 ||| D011471	Prostatic Hyperplasia ||| Prostatic Neoplasms
	CHEMBL836	D012559	TAMSULOSIN	Schizophrenia	0	Never tested	0.00198268	D011470 ||| D011471	Prostatic Hyperplasia ||| Prostatic Neoplasms
	CHEMBL836	D000690	TAMSULOSIN	Amyotrophic Lateral Sclerosis	0	Never tested	0.00788013	D011470 ||| D011471	Prostatic Hyperplasia ||| Prostatic Neoplasms
	CHEMBL836	D008180	TAMSULOSIN	Lupus Erythematosus, Systemic	0	Never tested	0.0324054	D011470 ||| D011471	Prostatic Hyperplasia ||| Prostatic Neoplasms
	CHEMBL836	D000437	TAMSULOSIN	Alcoholism	0	Never tested	0.012144	D011470 ||| D011471	Prostatic Hyperplasia ||| Prostatic Neoplasms
	CHEMBL836	D000067877	TAMSULOSIN	Autism Spectrum Disorder	0	Never tested	0.0108538	D011470 ||| D011471	Prostatic Hyperplasia ||| Prostatic Neoplasms
	CHEMBL836	D001714	TAMSULOSIN	Bipolar Disorder	0	Never tested	0.00512758	D011470 ||| D011471	Prostatic Hyperplasia ||| Prostatic Neoplasms
	CHEMBL836	D009771	TAMSULOSIN	Obsessive-Compulsive Disorder	0	Never tested	0.00401804	D011470 ||| D011471	Prostatic Hyperplasia ||| Prostatic Neoplasms
	CHEMBL836	D003924	TAMSULOSIN	Diabetes Mellitus, Type 2	0	Never tested	0.0184062	D011470 ||| D011471	Prostatic Hyperplasia ||| Prostatic Neoplasms
	CHEMBL836	D000544	TAMSULOSIN	Alzheimer Disease	0	Never tested	0.0265333	D011470 ||| D011471	Prostatic Hyperplasia ||| Prostatic Neoplasms
	CHEMBL836	D004827	TAMSULOSIN	Epilepsy	0	Never tested	0.00825243	D011470 ||| D011471	Prostatic Hyperplasia ||| Prostatic Neoplasms
	CHEMBL836	D005901	TAMSULOSIN	Glaucoma	0	Never tested	0.0177265	D011470 ||| D011471	Prostatic Hyperplasia ||| Prostatic Neoplasms
	CHEMBL836	D051436	TAMSULOSIN	Renal Insufficiency, Chronic	0	Never tested	0.00613442	D011470 ||| D011471	Prostatic Hyperplasia ||| Prostatic Neoplasms
	CHEMBL836	D013167	TAMSULOSIN	Spondylitis, Ankylosing	0	Never tested	0.00982642	D011470 ||| D011471	Prostatic Hyperplasia ||| Prostatic Neoplasms
	CHEMBL836	D003863	TAMSULOSIN	Depression	0	Never tested	0.0608087	D011470 ||| D011471	Prostatic Hyperplasia ||| Prostatic Neoplasms
	CHEMBL836	D010003	TAMSULOSIN	Osteoarthritis	0	Never tested	0.00165323	D011470 ||| D011471	Prostatic Hyperplasia ||| Prostatic Neoplasms
	CHEMBL836	D000419	TAMSULOSIN	Albuminuria	0	Never tested	0.000969195	D011470 ||| D011471	Prostatic Hyperplasia ||| Prostatic Neoplasms
	CHEMBL836	D001281	TAMSULOSIN	Atrial Fibrillation	0	Never tested	0.00433639	D011470 ||| D011471	Prostatic Hyperplasia ||| Prostatic Neoplasms
	CHEMBL836	D006973	TAMSULOSIN	Hypertension	0	Phase I	0.0216006	D011470 ||| D011471	Prostatic Hyperplasia ||| Prostatic Neoplasms
	CHEMBL836	D006327	TAMSULOSIN	Heart Block	0	Never tested	0.0158007	D011470 ||| D011471	Prostatic Hyperplasia ||| Prostatic Neoplasms
	CHEMBL836	D055623	TAMSULOSIN	Keratosis, Actinic	0	Never tested	0.019545	D011470 ||| D011471	Prostatic Hyperplasia ||| Prostatic Neoplasms
	CHEMBL836	D001991	TAMSULOSIN	Bronchitis	0	Never tested	0.0326294	D011470 ||| D011471	Prostatic Hyperplasia ||| Prostatic Neoplasms
	CHEMBL836	D008175	TAMSULOSIN	Lung Neoplasms	0	Never tested	0.00754962	D011470 ||| D011471	Prostatic Hyperplasia ||| Prostatic Neoplasms
	CHEMBL836	D008545	TAMSULOSIN	Melanoma	0	Never tested	0.10397	D011470 ||| D011471	Prostatic Hyperplasia ||| Prostatic Neoplasms
	CHEMBL836	D008228	TAMSULOSIN	Lymphoma, Non-Hodgkin	0	Never tested	0.0105758	D011470 ||| D011471	Prostatic Hyperplasia ||| Prostatic Neoplasms
	CHEMBL836	D002294	TAMSULOSIN	Carcinoma, Squamous Cell	0	Never tested	0.00995276	D011470 ||| D011471	Prostatic Hyperplasia ||| Prostatic Neoplasms
	CHEMBL836	D002349	TAMSULOSIN	Carpal Tunnel Syndrome	0	Never tested	0.00333027	D011470 ||| D011471	Prostatic Hyperplasia ||| Prostatic Neoplasms
	CHEMBL836	D016883	TAMSULOSIN	Diabetic Ketoacidosis	0	Never tested	0.00684738	D011470 ||| D011471	Prostatic Hyperplasia ||| Prostatic Neoplasms
	CHEMBL836	D001749	TAMSULOSIN	Urinary Bladder Neoplasms	0	Never tested	0.0171818	D011470 ||| D011471	Prostatic Hyperplasia ||| Prostatic Neoplasms
	CHEMBL836	D007889	TAMSULOSIN	Leiomyoma	0	Never tested	0.0892167	D011470 ||| D011471	Prostatic Hyperplasia ||| Prostatic Neoplasms
	CHEMBL836	D018798	TAMSULOSIN	Anemia, Iron-Deficiency	0	Never tested	0.0148412	D011470 ||| D011471	Prostatic Hyperplasia ||| Prostatic Neoplasms
	CHEMBL836	D000380	TAMSULOSIN	Agranulocytosis	0	Never tested	0.00725903	D011470 ||| D011471	Prostatic Hyperplasia ||| Prostatic Neoplasms
	CHEMBL836	D012893	TAMSULOSIN	Sleep Wake Disorders	0	Never tested	0.0300975	D011470 ||| D011471	Prostatic Hyperplasia ||| Prostatic Neoplasms
	CHEMBL836	D006429	TAMSULOSIN	Hemiplegia	0	Never tested	0.0383228	D011470 ||| D011471	Prostatic Hyperplasia ||| Prostatic Neoplasms
	CHEMBL836	D011655	TAMSULOSIN	Pulmonary Embolism	0	Never tested	0.016176	D011470 ||| D011471	Prostatic Hyperplasia ||| Prostatic Neoplasms
	CHEMBL836	D009202	TAMSULOSIN	Cardiomyopathies	0	Never tested	0.0112738	D011470 ||| D011471	Prostatic Hyperplasia ||| Prostatic Neoplasms
	CHEMBL836	D013345	TAMSULOSIN	Subarachnoid Hemorrhage	0	Never tested	0.00864404	D011470 ||| D011471	Prostatic Hyperplasia ||| Prostatic Neoplasms
	CHEMBL836	D002543	TAMSULOSIN	Cerebral Hemorrhage	0	Never tested	0.0217291	D011470 ||| D011471	Prostatic Hyperplasia ||| Prostatic Neoplasms
	CHEMBL836	D002544	TAMSULOSIN	Cerebral Infarction	0	Never tested	0.0107887	D011470 ||| D011471	Prostatic Hyperplasia ||| Prostatic Neoplasms
	CHEMBL836	D050197	TAMSULOSIN	Arteriosclerosis	0	Never tested	0.00708461	D011470 ||| D011471	Prostatic Hyperplasia ||| Prostatic Neoplasms
	CHEMBL836	D010689	TAMSULOSIN	Phlebitis	0	Never tested	0.0281851	D011470 ||| D011471	Prostatic Hyperplasia ||| Prostatic Neoplasms
	CHEMBL836	D006484	TAMSULOSIN	Hemorrhoids	0	Never tested	0.00180311	D011470 ||| D011471	Prostatic Hyperplasia ||| Prostatic Neoplasms
	CHEMBL836	D007022	TAMSULOSIN	Hypotension	0	Never tested	0.0445204	D011470 ||| D011471	Prostatic Hyperplasia ||| Prostatic Neoplasms
	CHEMBL836	D012852	TAMSULOSIN	Sinusitis	0	Never tested	0.0107302	D011470 ||| D011471	Prostatic Hyperplasia ||| Prostatic Neoplasms
	CHEMBL836	D010996	TAMSULOSIN	Pleural Effusion	0	Never tested	0.0238477	D011470 ||| D011471	Prostatic Hyperplasia ||| Prostatic Neoplasms
	CHEMBL836	D011030	TAMSULOSIN	Pneumothorax	0	Never tested	0.00986503	D011470 ||| D011471	Prostatic Hyperplasia ||| Prostatic Neoplasms
	CHEMBL836	D014060	TAMSULOSIN	Tongue Diseases	0	Status unknown	0.0141502	D011470 ||| D011471	Prostatic Hyperplasia ||| Prostatic Neoplasms
	CHEMBL836	D004941	TAMSULOSIN	Esophagitis	0	Never tested	0.0290747	D011470 ||| D011471	Prostatic Hyperplasia ||| Prostatic Neoplasms
	CHEMBL836	D013276	TAMSULOSIN	Stomach Ulcer	0	Never tested	0.00457866	D011470 ||| D011471	Prostatic Hyperplasia ||| Prostatic Neoplasms
	CHEMBL836	D004415	TAMSULOSIN	Dyspepsia	0	Never tested	0.0206831	D011470 ||| D011471	Prostatic Hyperplasia ||| Prostatic Neoplasms
	CHEMBL836	D002769	TAMSULOSIN	Cholelithiasis	0	Never tested	0.0227859	D011470 ||| D011471	Prostatic Hyperplasia ||| Prostatic Neoplasms
	CHEMBL836	D002764	TAMSULOSIN	Cholecystitis	0	Never tested	0.0116357	D011470 ||| D011471	Prostatic Hyperplasia ||| Prostatic Neoplasms
	CHEMBL836	D010195	TAMSULOSIN	Pancreatitis	0	Never tested	0.00921004	D011470 ||| D011471	Prostatic Hyperplasia ||| Prostatic Neoplasms
	CHEMBL836	D008286	TAMSULOSIN	Malabsorption Syndromes	0	Never tested	0.00403115	D011470 ||| D011471	Prostatic Hyperplasia ||| Prostatic Neoplasms
	CHEMBL836	D002481	TAMSULOSIN	Cellulitis	0	Never tested	0.00862241	D011470 ||| D011471	Prostatic Hyperplasia ||| Prostatic Neoplasms
	CHEMBL836	D011537	TAMSULOSIN	Pruritus	0	Never tested	0.0109002	D011470 ||| D011471	Prostatic Hyperplasia ||| Prostatic Neoplasms
	CHEMBL836	D008010	TAMSULOSIN	Lichen Planus	0	Never tested	0.00560363	D011470 ||| D011471	Prostatic Hyperplasia ||| Prostatic Neoplasms
	CHEMBL836	D017492	TAMSULOSIN	Keratosis, Seborrheic	0	Never tested	0.209556	D011470 ||| D011471	Prostatic Hyperplasia ||| Prostatic Neoplasms
	CHEMBL836	D011704	TAMSULOSIN	Pyelonephritis	0	Never tested	0.00954328	D011470 ||| D011471	Prostatic Hyperplasia ||| Prostatic Neoplasms
	CHEMBL836	D058186	TAMSULOSIN	Acute Kidney Injury	0	Never tested	0.00382833	D011470 ||| D011471	Prostatic Hyperplasia ||| Prostatic Neoplasms
	CHEMBL836	D007676	TAMSULOSIN	Kidney Failure, Chronic	0	Phase unknown	0.005843	D011470 ||| D011471	Prostatic Hyperplasia ||| Prostatic Neoplasms
	CHEMBL836	D003556	TAMSULOSIN	Cystitis	0	Never tested	0.022942	D011470 ||| D011471	Prostatic Hyperplasia ||| Prostatic Neoplasms
	CHEMBL836	D011470	TAMSULOSIN	Prostatic Hyperplasia	1	Approved	0.116512	D011471	Prostatic Neoplasms
	CHEMBL836	D011472	TAMSULOSIN	Prostatitis	0	Phase unknown	0.120731	D011470 ||| D011471	Prostatic Hyperplasia ||| Prostatic Neoplasms
	CHEMBL836	D005348	TAMSULOSIN	Fibrocystic Breast Disease	0	Never tested	0.0234115	D011470 ||| D011471	Prostatic Hyperplasia ||| Prostatic Neoplasms
	CHEMBL836	D006177	TAMSULOSIN	Gynecomastia	0	Never tested	0.00339253	D011470 ||| D011471	Prostatic Hyperplasia ||| Prostatic Neoplasms
	CHEMBL836	D004715	TAMSULOSIN	Endometriosis	0	Never tested	0.0167843	D011470 ||| D011471	Prostatic Hyperplasia ||| Prostatic Neoplasms
	CHEMBL836	D003680	TAMSULOSIN	Deglutition Disorders	0	Never tested	0.0167551	D011470 ||| D011471	Prostatic Hyperplasia ||| Prostatic Neoplasms
	CHEMBL836	D001201	TAMSULOSIN	Ascites	0	Never tested	0.0155765	D011470 ||| D011471	Prostatic Hyperplasia ||| Prostatic Neoplasms
	CHEMBL836	D005076	TAMSULOSIN	Exanthema	0	Never tested	0.000721429	D011470 ||| D011471	Prostatic Hyperplasia ||| Prostatic Neoplasms
	CHEMBL836	D014717	TAMSULOSIN	Vertigo	0	Never tested	0.0120553	D011470 ||| D011471	Prostatic Hyperplasia ||| Prostatic Neoplasms
	CHEMBL836	D013575	TAMSULOSIN	Syncope	0	Never tested	0.0007845	D011470 ||| D011471	Prostatic Hyperplasia ||| Prostatic Neoplasms
	CHEMBL836	D007766	TAMSULOSIN	Lacrimal Apparatus Diseases	0	Never tested	0.00488903	D011470 ||| D011471	Prostatic Hyperplasia ||| Prostatic Neoplasms
	CHEMBL836	D006471	TAMSULOSIN	Gastrointestinal Hemorrhage	0	Never tested	0.0190224	D011470 ||| D011471	Prostatic Hyperplasia ||| Prostatic Neoplasms
	CHEMBL836	D010437	TAMSULOSIN	Peptic Ulcer	0	Never tested	0.00191272	D011470 ||| D011471	Prostatic Hyperplasia ||| Prostatic Neoplasms
	CHEMBL836	D005921	TAMSULOSIN	Glomerulonephritis	0	Never tested	0.016439	D011470 ||| D011471	Prostatic Hyperplasia ||| Prostatic Neoplasms
	CHEMBL836	D006333	TAMSULOSIN	Heart Failure	0	Never tested	0.0106234	D011470 ||| D011471	Prostatic Hyperplasia ||| Prostatic Neoplasms
	CHEMBL836	D006547	TAMSULOSIN	Hernia	0	Phase II	0.0121902	D011470 ||| D011471	Prostatic Hyperplasia ||| Prostatic Neoplasms
	CHEMBL836	D006689	TAMSULOSIN	Hodgkin Disease	0	Never tested	0.00438765	D011470 ||| D011471	Prostatic Hyperplasia ||| Prostatic Neoplasms
	CHEMBL836	D008113	TAMSULOSIN	Liver Neoplasms	0	Never tested	0.00912093	D011470 ||| D011471	Prostatic Hyperplasia ||| Prostatic Neoplasms
	CHEMBL836	D010051	TAMSULOSIN	Ovarian Neoplasms	0	Never tested	0.0168739	D011470 ||| D011471	Prostatic Hyperplasia ||| Prostatic Neoplasms
	CHEMBL836	D011471	TAMSULOSIN	Prostatic Neoplasms	1	Approved	0.0931894	D011470	Prostatic Hyperplasia
	CHEMBL836	D000647	TAMSULOSIN	Amnesia	0	Never tested	0.00504838	D011470 ||| D011471	Prostatic Hyperplasia ||| Prostatic Neoplasms
	CHEMBL836	D007951	TAMSULOSIN	Leukemia, Myeloid	0	Never tested	0.015073	D011470 ||| D011471	Prostatic Hyperplasia ||| Prostatic Neoplasms
	CHEMBL836	D000152	TAMSULOSIN	Acne Vulgaris	0	Never tested	0.0132055	D011470 ||| D011471	Prostatic Hyperplasia ||| Prostatic Neoplasms
	CHEMBL836	D000740	TAMSULOSIN	Anemia	0	Never tested	0.00380405	D011470 ||| D011471	Prostatic Hyperplasia ||| Prostatic Neoplasms
	CHEMBL836	D001064	TAMSULOSIN	Appendicitis	0	Never tested	0.00582913	D011470 ||| D011471	Prostatic Hyperplasia ||| Prostatic Neoplasms
	CHEMBL836	D003248	TAMSULOSIN	Constipation	0	Never tested	0.0184311	D011470 ||| D011471	Prostatic Hyperplasia ||| Prostatic Neoplasms
	CHEMBL836	D015352	TAMSULOSIN	Dry Eye Syndromes	0	Never tested	0.0105718	D011470 ||| D011471	Prostatic Hyperplasia ||| Prostatic Neoplasms
	CHEMBL836	D004381	TAMSULOSIN	Duodenal Ulcer	0	Never tested	0.0156102	D011470 ||| D011471	Prostatic Hyperplasia ||| Prostatic Neoplasms
	CHEMBL836	D015837	TAMSULOSIN	Vestibular Diseases	0	Never tested	0.0185963	D011470 ||| D011471	Prostatic Hyperplasia ||| Prostatic Neoplasms
	CHEMBL836	D005705	TAMSULOSIN	Gallbladder Diseases	0	Never tested	0.0105844	D011470 ||| D011471	Prostatic Hyperplasia ||| Prostatic Neoplasms
	CHEMBL836	D006073	TAMSULOSIN	Gout	0	Never tested	0.000802292	D011470 ||| D011471	Prostatic Hyperplasia ||| Prostatic Neoplasms
	CHEMBL836	D001145	TAMSULOSIN	Arrhythmias, Cardiac	0	Never tested	0.00617391	D011470 ||| D011471	Prostatic Hyperplasia ||| Prostatic Neoplasms
	CHEMBL836	D043183	TAMSULOSIN	Irritable Bowel Syndrome	0	Never tested	0.00203046	D011470 ||| D011471	Prostatic Hyperplasia ||| Prostatic Neoplasms
	CHEMBL836	D001851	TAMSULOSIN	Bone Diseases, Metabolic	0	Never tested	0.0142726	D011470 ||| D011471	Prostatic Hyperplasia ||| Prostatic Neoplasms
	CHEMBL836	D010024	TAMSULOSIN	Osteoporosis	0	Never tested	0.0209409	D011470 ||| D011471	Prostatic Hyperplasia ||| Prostatic Neoplasms
	CHEMBL836	D009443	TAMSULOSIN	Neuritis	0	Never tested	0.0205881	D011470 ||| D011471	Prostatic Hyperplasia ||| Prostatic Neoplasms
	CHEMBL836	D010538	TAMSULOSIN	Peritonitis	0	Never tested	0.00377725	D011470 ||| D011471	Prostatic Hyperplasia ||| Prostatic Neoplasms
	CHEMBL836	D010998	TAMSULOSIN	Pleurisy	0	Never tested	0.00940349	D011470 ||| D011471	Prostatic Hyperplasia ||| Prostatic Neoplasms
	CHEMBL836	D011565	TAMSULOSIN	Psoriasis	0	Never tested	0.002823	D011470 ||| D011471	Prostatic Hyperplasia ||| Prostatic Neoplasms
	CHEMBL836	D012163	TAMSULOSIN	Retinal Detachment	0	Never tested	0.010401	D011470 ||| D011471	Prostatic Hyperplasia ||| Prostatic Neoplasms
	CHEMBL836	D012393	TAMSULOSIN	Rosacea	0	Never tested	0.0030101	D011470 ||| D011471	Prostatic Hyperplasia ||| Prostatic Neoplasms
	CHEMBL836	D006042	TAMSULOSIN	Goiter	0	Never tested	0.00967079	D011470 ||| D011471	Prostatic Hyperplasia ||| Prostatic Neoplasms
	CHEMBL836	D002546	TAMSULOSIN	Ischemic Attack, Transient	0	Never tested	0.00426121	D011470 ||| D011471	Prostatic Hyperplasia ||| Prostatic Neoplasms
	CHEMBL836	D000083242	TAMSULOSIN	Ischemic Stroke	0	Never tested	0.00503401	D011470 ||| D011471	Prostatic Hyperplasia ||| Prostatic Neoplasms
	CHEMBL836	D012891	TAMSULOSIN	Sleep Apnea Syndromes	0	Never tested	0.00761771	D011470 ||| D011471	Prostatic Hyperplasia ||| Prostatic Neoplasms
	CHEMBL836	D013921	TAMSULOSIN	Thrombocytopenia	0	Never tested	0.00381205	D011470 ||| D011471	Prostatic Hyperplasia ||| Prostatic Neoplasms
	CHEMBL836	D015179	TAMSULOSIN	Colorectal Neoplasms	0	Never tested	0.00717531	D011470 ||| D011471	Prostatic Hyperplasia ||| Prostatic Neoplasms
	CHEMBL836	D006627	TAMSULOSIN	Hirschsprung Disease	0	Never tested	0.00919232	D011470 ||| D011471	Prostatic Hyperplasia ||| Prostatic Neoplasms
	CHEMBL836	D013964	TAMSULOSIN	Thyroid Neoplasms	0	Never tested	0.00373801	D011470 ||| D011471	Prostatic Hyperplasia ||| Prostatic Neoplasms
	CHEMBL836	D010001	TAMSULOSIN	Osteitis Deformans	0	Never tested	0.00804899	D011470 ||| D011471	Prostatic Hyperplasia ||| Prostatic Neoplasms
	CHEMBL836	D007018	TAMSULOSIN	Hypopituitarism	0	Never tested	0.00160321	D011470 ||| D011471	Prostatic Hyperplasia ||| Prostatic Neoplasms
	CHEMBL836	D020246	TAMSULOSIN	Venous Thrombosis	0	Never tested	0.0151904	D011470 ||| D011471	Prostatic Hyperplasia ||| Prostatic Neoplasms
	CHEMBL836	D000075224	TAMSULOSIN	Cardiac Conduction System Disease	0	Never tested	0.00755019	D011470 ||| D011471	Prostatic Hyperplasia ||| Prostatic Neoplasms
	CHEMBL836	D003731	TAMSULOSIN	Dental Caries	0	Never tested	0.00661957	D011470 ||| D011471	Prostatic Hyperplasia ||| Prostatic Neoplasms
	CHEMBL836	D005242	TAMSULOSIN	Fecal Incontinence	0	Never tested	0.0129995	D011470 ||| D011471	Prostatic Hyperplasia ||| Prostatic Neoplasms
	CHEMBL836	D016055	TAMSULOSIN	Urinary Retention	0	Phase unknown	0.279781	D011470 ||| D011471	Prostatic Hyperplasia ||| Prostatic Neoplasms
	CHEMBL836	D011141	TAMSULOSIN	Polyuria	0	Never tested	0.0263463	D011470 ||| D011471	Prostatic Hyperplasia ||| Prostatic Neoplasms
	CHEMBL836	D007762	TAMSULOSIN	Labyrinthitis	0	Never tested	0.00151696	D011470 ||| D011471	Prostatic Hyperplasia ||| Prostatic Neoplasms
	CHEMBL836	D012878	TAMSULOSIN	Skin Neoplasms	0	Never tested	0.0380497	D011470 ||| D011471	Prostatic Hyperplasia ||| Prostatic Neoplasms
	CHEMBL836	D009260	TAMSULOSIN	Nail Diseases	0	Never tested	0.0158155	D011470 ||| D011471	Prostatic Hyperplasia ||| Prostatic Neoplasms
	CHEMBL836	D016491	TAMSULOSIN	Peripheral Vascular Diseases	0	Never tested	0.0143173	D011470 ||| D011471	Prostatic Hyperplasia ||| Prostatic Neoplasms
	CHEMBL836	D011111	TAMSULOSIN	Polymyalgia Rheumatica	0	Never tested	0.00497694	D011470 ||| D011471	Prostatic Hyperplasia ||| Prostatic Neoplasms
	CHEMBL836	D013118	TAMSULOSIN	Spinal Cord Diseases	0	Never tested	0.00370876	D011470 ||| D011471	Prostatic Hyperplasia ||| Prostatic Neoplasms
	CHEMBL836	D014581	TAMSULOSIN	Urticaria	0	Never tested	0.0160445	D011470 ||| D011471	Prostatic Hyperplasia ||| Prostatic Neoplasms
	CHEMBL836	D014648	TAMSULOSIN	Varicose Veins	0	Never tested	0.0302775	D011470 ||| D011471	Prostatic Hyperplasia ||| Prostatic Neoplasms
	CHEMBL836	D010031	TAMSULOSIN	Otitis	0	Never tested	0.0183886	D011470 ||| D011471	Prostatic Hyperplasia ||| Prostatic Neoplasms
	CHEMBL836	D019966	TAMSULOSIN	Substance-Related Disorders	0	Never tested	0.0034478	D011470 ||| D011471	Prostatic Hyperplasia ||| Prostatic Neoplasms
	CHEMBL836	D015155	TAMSULOSIN	Esophageal Spasm, Diffuse	0	Never tested	0.0314248	D011470 ||| D011471	Prostatic Hyperplasia ||| Prostatic Neoplasms
	CHEMBL83668	D001008	TOLNAFTATE	Anxiety Disorders	0	Never tested	0.00834347	D011537	Pruritus
	CHEMBL83668	D003324	TOLNAFTATE	Coronary Artery Disease	0	Never tested	0.00276583	D011537	Pruritus
	CHEMBL83668	D009765	TOLNAFTATE	Obesity	0	Never tested	0.00184249	D011537	Pruritus
	CHEMBL83668	D010300	TOLNAFTATE	Parkinson Disease	0	Never tested	0.00105874	D011537	Pruritus
	CHEMBL83668	D001172	TOLNAFTATE	Arthritis, Rheumatoid	0	Never tested	0.0148216	D011537	Pruritus
	CHEMBL83668	D015212	TOLNAFTATE	Inflammatory Bowel Diseases	0	Never tested	0.0298769	D011537	Pruritus
	CHEMBL83668	D008268	TOLNAFTATE	Macular Degeneration	0	Never tested	0.0163054	D011537	Pruritus
	CHEMBL83668	D000787	TOLNAFTATE	Angina Pectoris	0	Never tested	0.00883834	D011537	Pruritus
	CHEMBL83668	D065631	TOLNAFTATE	Rhinitis, Allergic	0	Never tested	0.00631114	D011537	Pruritus
	CHEMBL83668	D001249	TOLNAFTATE	Asthma	0	Never tested	0.0245528	D011537	Pruritus
	CHEMBL83668	D005764	TOLNAFTATE	Gastroesophageal Reflux	0	Never tested	0.0357007	D011537	Pruritus
	CHEMBL83668	D008881	TOLNAFTATE	Migraine Disorders	0	Never tested	0.00824688	D011537	Pruritus
	CHEMBL83668	D004485	TOLNAFTATE	Eczema	0	Phase III	0.051499	D011537	Pruritus
	CHEMBL83668	D006937	TOLNAFTATE	Hypercholesterolemia	0	Never tested	0.0309282	D011537	Pruritus
	CHEMBL83668	D001943	TOLNAFTATE	Breast Neoplasms	0	Never tested	0.002835	D011537	Pruritus
	CHEMBL83668	D002280	TOLNAFTATE	Carcinoma, Basal Cell	0	Never tested	0.00949682	D011537	Pruritus
	CHEMBL83668	D002386	TOLNAFTATE	Cataract	0	Never tested	0.0134429	D011537	Pruritus
	CHEMBL83668	D006552	TOLNAFTATE	Hernia, Inguinal	0	Never tested	0.00445861	D011537	Pruritus
	CHEMBL83668	D009203	TOLNAFTATE	Myocardial Infarction	0	Never tested	0.00474864	D011537	Pruritus
	CHEMBL83668	D005756	TOLNAFTATE	Gastritis	0	Never tested	0.029351	D011537	Pruritus
	CHEMBL83668	D006548	TOLNAFTATE	Hernia, Diaphragmatic	0	Never tested	0.00771218	D011537	Pruritus
	CHEMBL83668	D007319	TOLNAFTATE	Sleep Initiation and Maintenance Disorders	0	Never tested	0.0132068	D011537	Pruritus
	CHEMBL83668	D009290	TOLNAFTATE	Narcolepsy	0	Never tested	0.0104972	D011537	Pruritus
	CHEMBL83668	D012559	TOLNAFTATE	Schizophrenia	0	Never tested	0.00465047	D011537	Pruritus
	CHEMBL83668	D008180	TOLNAFTATE	Lupus Erythematosus, Systemic	0	Never tested	0.0308122	D011537	Pruritus
	CHEMBL83668	D001714	TOLNAFTATE	Bipolar Disorder	0	Never tested	0.00563255	D011537	Pruritus
	CHEMBL83668	D004827	TOLNAFTATE	Epilepsy	0	Never tested	0.00639415	D011537	Pruritus
	CHEMBL83668	D005901	TOLNAFTATE	Glaucoma	0	Never tested	0.0220169	D011537	Pruritus
	CHEMBL83668	D003863	TOLNAFTATE	Depression	0	Never tested	0.0165829	D011537	Pruritus
	CHEMBL83668	D010003	TOLNAFTATE	Osteoarthritis	0	Never tested	0.0171462	D011537	Pruritus
	CHEMBL83668	D001281	TOLNAFTATE	Atrial Fibrillation	0	Never tested	0.00600119	D011537	Pruritus
	CHEMBL83668	D006973	TOLNAFTATE	Hypertension	0	Never tested	0.00377842	D011537	Pruritus
	CHEMBL83668	D006327	TOLNAFTATE	Heart Block	0	Never tested	0.0180221	D011537	Pruritus
	CHEMBL83668	D055623	TOLNAFTATE	Keratosis, Actinic	0	Never tested	0.00907596	D011537	Pruritus
	CHEMBL83668	D001991	TOLNAFTATE	Bronchitis	0	Never tested	0.0296024	D011537	Pruritus
	CHEMBL83668	D008175	TOLNAFTATE	Lung Neoplasms	0	Never tested	0.02024	D011537	Pruritus
	CHEMBL83668	D008545	TOLNAFTATE	Melanoma	0	Never tested	0.0123991	D011537	Pruritus
	CHEMBL83668	D008228	TOLNAFTATE	Lymphoma, Non-Hodgkin	0	Never tested	0.0467508	D011537	Pruritus
	CHEMBL83668	D002294	TOLNAFTATE	Carcinoma, Squamous Cell	0	Never tested	0.00347554	D011537	Pruritus
	CHEMBL83668	D002349	TOLNAFTATE	Carpal Tunnel Syndrome	0	Never tested	0.0248905	D011537	Pruritus
	CHEMBL83668	D016883	TOLNAFTATE	Diabetic Ketoacidosis	0	Never tested	0.017032	D011537	Pruritus
	CHEMBL83668	D001749	TOLNAFTATE	Urinary Bladder Neoplasms	0	Never tested	0.00270674	D011537	Pruritus
	CHEMBL83668	D007889	TOLNAFTATE	Leiomyoma	0	Never tested	0.0162041	D011537	Pruritus
	CHEMBL83668	D018798	TOLNAFTATE	Anemia, Iron-Deficiency	0	Never tested	0.00853808	D011537	Pruritus
	CHEMBL83668	D000380	TOLNAFTATE	Agranulocytosis	0	Never tested	0.021912	D011537	Pruritus
	CHEMBL83668	D012893	TOLNAFTATE	Sleep Wake Disorders	0	Never tested	0.0122949	D011537	Pruritus
	CHEMBL83668	D006429	TOLNAFTATE	Hemiplegia	0	Never tested	0.00336294	D011537	Pruritus
	CHEMBL83668	D011655	TOLNAFTATE	Pulmonary Embolism	0	Never tested	0.00566182	D011537	Pruritus
	CHEMBL83668	D009202	TOLNAFTATE	Cardiomyopathies	0	Never tested	0.0154222	D011537	Pruritus
	CHEMBL83668	D013345	TOLNAFTATE	Subarachnoid Hemorrhage	0	Never tested	0.0154068	D011537	Pruritus
	CHEMBL83668	D002543	TOLNAFTATE	Cerebral Hemorrhage	0	Never tested	0.00528615	D011537	Pruritus
	CHEMBL83668	D002544	TOLNAFTATE	Cerebral Infarction	0	Never tested	0.0402691	D011537	Pruritus
	CHEMBL83668	D050197	TOLNAFTATE	Arteriosclerosis	0	Never tested	0.0182511	D011537	Pruritus
	CHEMBL83668	D010689	TOLNAFTATE	Phlebitis	0	Never tested	0.00548368	D011537	Pruritus
	CHEMBL83668	D006484	TOLNAFTATE	Hemorrhoids	0	Never tested	0.0228692	D011537	Pruritus
	CHEMBL83668	D007022	TOLNAFTATE	Hypotension	0	Never tested	0.0429284	D011537	Pruritus
	CHEMBL83668	D012852	TOLNAFTATE	Sinusitis	0	Never tested	0.0134223	D011537	Pruritus
	CHEMBL83668	D010996	TOLNAFTATE	Pleural Effusion	0	Never tested	0.0279224	D011537	Pruritus
	CHEMBL83668	D011030	TOLNAFTATE	Pneumothorax	0	Never tested	0.00105828	D011537	Pruritus
	CHEMBL83668	D014060	TOLNAFTATE	Tongue Diseases	0	Status unknown	0.00663726	D011537	Pruritus
	CHEMBL83668	D004941	TOLNAFTATE	Esophagitis	0	Never tested	0.0166951	D011537	Pruritus
	CHEMBL83668	D013276	TOLNAFTATE	Stomach Ulcer	0	Never tested	0.0100085	D011537	Pruritus
	CHEMBL83668	D004415	TOLNAFTATE	Dyspepsia	0	Never tested	0.0178578	D011537	Pruritus
	CHEMBL83668	D002769	TOLNAFTATE	Cholelithiasis	0	Never tested	0.0161686	D011537	Pruritus
	CHEMBL83668	D002764	TOLNAFTATE	Cholecystitis	0	Never tested	0.0152986	D011537	Pruritus
	CHEMBL83668	D010195	TOLNAFTATE	Pancreatitis	0	Never tested	0.00401713	D011537	Pruritus
	CHEMBL83668	D008286	TOLNAFTATE	Malabsorption Syndromes	0	Never tested	0.0185176	D011537	Pruritus
	CHEMBL83668	D002481	TOLNAFTATE	Cellulitis	0	Never tested	0.0043983	D011537	Pruritus
	CHEMBL83668	D008010	TOLNAFTATE	Lichen Planus	0	Never tested	0.01114	D011537	Pruritus
	CHEMBL83668	D017492	TOLNAFTATE	Keratosis, Seborrheic	0	Never tested	0.0211993	D011537	Pruritus
	CHEMBL83668	D011704	TOLNAFTATE	Pyelonephritis	0	Never tested	0.015692	D011537	Pruritus
	CHEMBL83668	D058186	TOLNAFTATE	Acute Kidney Injury	0	Never tested	0.0384292	D011537	Pruritus
	CHEMBL83668	D007676	TOLNAFTATE	Kidney Failure, Chronic	0	Never tested	0.00878075	D011537	Pruritus
	CHEMBL83668	D003556	TOLNAFTATE	Cystitis	0	Never tested	0.00678703	D011537	Pruritus
	CHEMBL83668	D011470	TOLNAFTATE	Prostatic Hyperplasia	0	Never tested	0.0149699	D011537	Pruritus
	CHEMBL83668	D011472	TOLNAFTATE	Prostatitis	0	Never tested	0.0121515	D011537	Pruritus
	CHEMBL83668	D005348	TOLNAFTATE	Fibrocystic Breast Disease	0	Never tested	0.0592914	D011537	Pruritus
	CHEMBL83668	D006177	TOLNAFTATE	Gynecomastia	0	Never tested	0.00392657	D011537	Pruritus
	CHEMBL83668	D004715	TOLNAFTATE	Endometriosis	0	Never tested	0.032407	D011537	Pruritus
	CHEMBL83668	D003680	TOLNAFTATE	Deglutition Disorders	0	Never tested	0.0379666	D011537	Pruritus
	CHEMBL83668	D001201	TOLNAFTATE	Ascites	0	Never tested	0.00363526	D011537	Pruritus
	CHEMBL83668	D005076	TOLNAFTATE	Exanthema	0	Never tested	0.00488574	D011537	Pruritus
	CHEMBL83668	D014717	TOLNAFTATE	Vertigo	0	Never tested	0.0198812	D011537	Pruritus
	CHEMBL83668	D013575	TOLNAFTATE	Syncope	0	Never tested	0.0282125	D011537	Pruritus
	CHEMBL83668	D007766	TOLNAFTATE	Lacrimal Apparatus Diseases	0	Never tested	0.00723928	D011537	Pruritus
	CHEMBL83668	D006471	TOLNAFTATE	Gastrointestinal Hemorrhage	0	Never tested	0.0260472	D011537	Pruritus
	CHEMBL83668	D010437	TOLNAFTATE	Peptic Ulcer	0	Never tested	0.0158195	D011537	Pruritus
	CHEMBL83668	D005921	TOLNAFTATE	Glomerulonephritis	0	Never tested	0.0187658	D011537	Pruritus
	CHEMBL83668	D006333	TOLNAFTATE	Heart Failure	0	Never tested	0.00332989	D011537	Pruritus
	CHEMBL83668	D006547	TOLNAFTATE	Hernia	0	Never tested	0.0206931	D011537	Pruritus
	CHEMBL83668	D006689	TOLNAFTATE	Hodgkin Disease	0	Never tested	0.00470148	D011537	Pruritus
	CHEMBL83668	D008113	TOLNAFTATE	Liver Neoplasms	0	Never tested	0.00586668	D011537	Pruritus
	CHEMBL83668	D010051	TOLNAFTATE	Ovarian Neoplasms	0	Never tested	0.00296086	D011537	Pruritus
	CHEMBL83668	D011471	TOLNAFTATE	Prostatic Neoplasms	0	Never tested	0.015767	D011537	Pruritus
	CHEMBL83668	D000647	TOLNAFTATE	Amnesia	0	Never tested	0.00831631	D011537	Pruritus
	CHEMBL83668	D007951	TOLNAFTATE	Leukemia, Myeloid	0	Never tested	0.00480527	D011537	Pruritus
	CHEMBL83668	D000152	TOLNAFTATE	Acne Vulgaris	0	Never tested	0.0250907	D011537	Pruritus
	CHEMBL83668	D000740	TOLNAFTATE	Anemia	0	Never tested	0.0141112	D011537	Pruritus
	CHEMBL83668	D001064	TOLNAFTATE	Appendicitis	0	Never tested	0.0127623	D011537	Pruritus
	CHEMBL83668	D003248	TOLNAFTATE	Constipation	0	Never tested	0.00169083	D011537	Pruritus
	CHEMBL83668	D015352	TOLNAFTATE	Dry Eye Syndromes	0	Never tested	0.0178591	D011537	Pruritus
	CHEMBL83668	D004381	TOLNAFTATE	Duodenal Ulcer	0	Never tested	0.0280537	D011537	Pruritus
	CHEMBL83668	D015837	TOLNAFTATE	Vestibular Diseases	0	Never tested	0.0121112	D011537	Pruritus
	CHEMBL83668	D005705	TOLNAFTATE	Gallbladder Diseases	0	Never tested	0.0117161	D011537	Pruritus
	CHEMBL83668	D006073	TOLNAFTATE	Gout	0	Never tested	0.0054469	D011537	Pruritus
	CHEMBL83668	D001145	TOLNAFTATE	Arrhythmias, Cardiac	0	Never tested	0.0171894	D011537	Pruritus
	CHEMBL83668	D043183	TOLNAFTATE	Irritable Bowel Syndrome	0	Never tested	0.00991741	D011537	Pruritus
	CHEMBL83668	D001851	TOLNAFTATE	Bone Diseases, Metabolic	0	Never tested	0.00351137	D011537	Pruritus
	CHEMBL83668	D010024	TOLNAFTATE	Osteoporosis	0	Never tested	0.0041617	D011537	Pruritus
	CHEMBL83668	D009443	TOLNAFTATE	Neuritis	0	Never tested	0.00266826	D011537	Pruritus
	CHEMBL83668	D010538	TOLNAFTATE	Peritonitis	0	Never tested	0.0335852	D011537	Pruritus
	CHEMBL83668	D010998	TOLNAFTATE	Pleurisy	0	Never tested	0.0118511	D011537	Pruritus
	CHEMBL83668	D011565	TOLNAFTATE	Psoriasis	0	Never tested	0.0168856	D011537	Pruritus
	CHEMBL83668	D012163	TOLNAFTATE	Retinal Detachment	0	Never tested	0.00908706	D011537	Pruritus
	CHEMBL83668	D012393	TOLNAFTATE	Rosacea	0	Never tested	0.00195912	D011537	Pruritus
	CHEMBL83668	D006042	TOLNAFTATE	Goiter	0	Never tested	0.0442136	D011537	Pruritus
	CHEMBL83668	D002546	TOLNAFTATE	Ischemic Attack, Transient	0	Never tested	0.0635708	D011537	Pruritus
	CHEMBL83668	D000083242	TOLNAFTATE	Ischemic Stroke	0	Never tested	0.0159194	D011537	Pruritus
	CHEMBL83668	D012891	TOLNAFTATE	Sleep Apnea Syndromes	0	Never tested	0.0054312	D011537	Pruritus
	CHEMBL83668	D013921	TOLNAFTATE	Thrombocytopenia	0	Never tested	0.00354605	D011537	Pruritus
	CHEMBL83668	D000075224	TOLNAFTATE	Cardiac Conduction System Disease	0	Never tested	0.00693651	D011537	Pruritus
	CHEMBL83668	D003731	TOLNAFTATE	Dental Caries	0	Never tested	0.0223939	D011537	Pruritus
	CHEMBL83668	D005242	TOLNAFTATE	Fecal Incontinence	0	Never tested	0.0236809	D011537	Pruritus
	CHEMBL83668	D016055	TOLNAFTATE	Urinary Retention	0	Never tested	0.0491053	D011537	Pruritus
	CHEMBL83668	D011141	TOLNAFTATE	Polyuria	0	Never tested	0.0339586	D011537	Pruritus
	CHEMBL83668	D007762	TOLNAFTATE	Labyrinthitis	0	Never tested	0.000790597	D011537	Pruritus
	CHEMBL83668	D012878	TOLNAFTATE	Skin Neoplasms	0	Never tested	0.00370356	D011537	Pruritus
	CHEMBL83668	D009260	TOLNAFTATE	Nail Diseases	0	Never tested	0.00234504	D011537	Pruritus
	CHEMBL83668	D016491	TOLNAFTATE	Peripheral Vascular Diseases	0	Never tested	0.00170725	D011537	Pruritus
	CHEMBL83668	D011111	TOLNAFTATE	Polymyalgia Rheumatica	0	Never tested	0.0529704	D011537	Pruritus
	CHEMBL83668	D013118	TOLNAFTATE	Spinal Cord Diseases	0	Never tested	0.0198485	D011537	Pruritus
	CHEMBL83668	D014581	TOLNAFTATE	Urticaria	0	Never tested	0.00379338	D011537	Pruritus
	CHEMBL83668	D014648	TOLNAFTATE	Varicose Veins	0	Never tested	0.00280872	D011537	Pruritus
	CHEMBL83668	D010031	TOLNAFTATE	Otitis	0	Never tested	0.00868224	D011537	Pruritus
	CHEMBL83668	D019966	TOLNAFTATE	Substance-Related Disorders	0	Never tested	0.00448505	D011537	Pruritus
	CHEMBL83668	D015155	TOLNAFTATE	Esophageal Spasm, Diffuse	0	Never tested	0.0191467	D011537	Pruritus
	CHEMBL838	D001289	BENAZEPRIL	Attention Deficit Disorder with Hyperactivity	0	Never tested	0.0154422	D006973 ||| D006333	Hypertension ||| Heart Failure
	CHEMBL838	D001008	BENAZEPRIL	Anxiety Disorders	0	Never tested	0.0402752	D006973 ||| D006333	Hypertension ||| Heart Failure
	CHEMBL838	D013313	BENAZEPRIL	Stress Disorders, Post-Traumatic	0	Never tested	0.00634221	D006973 ||| D006333	Hypertension ||| Heart Failure
	CHEMBL838	D000856	BENAZEPRIL	Anorexia Nervosa	0	Never tested	0.00637326	D006973 ||| D006333	Hypertension ||| Heart Failure
	CHEMBL838	D015228	BENAZEPRIL	Hypertriglyceridemia	0	Never tested	0.087986	D006973 ||| D006333	Hypertension ||| Heart Failure
	CHEMBL838	D003324	BENAZEPRIL	Coronary Artery Disease	0	Never tested	0.173285	D006973 ||| D006333	Hypertension ||| Heart Failure
	CHEMBL838	D009765	BENAZEPRIL	Obesity	0	Never tested	0.0488354	D006973 ||| D006333	Hypertension ||| Heart Failure
	CHEMBL838	D020177	BENAZEPRIL	Idiopathic Hypersomnia	0	Never tested	0.0165281	D006973 ||| D006333	Hypertension ||| Heart Failure
	CHEMBL838	D010300	BENAZEPRIL	Parkinson Disease	0	Never tested	0.00598617	D006973 ||| D006333	Hypertension ||| Heart Failure
	CHEMBL838	D013771	BENAZEPRIL	Tetralogy of Fallot	0	Never tested	0.192928	D006973 ||| D006333	Hypertension ||| Heart Failure
	CHEMBL838	D001172	BENAZEPRIL	Arthritis, Rheumatoid	0	Never tested	0.0171882	D006973 ||| D006333	Hypertension ||| Heart Failure
	CHEMBL838	D003424	BENAZEPRIL	Crohn Disease	0	Never tested	0.00360476	D006973 ||| D006333	Hypertension ||| Heart Failure
	CHEMBL838	D003093	BENAZEPRIL	Colitis, Ulcerative	0	Never tested	0.00178447	D006973 ||| D006333	Hypertension ||| Heart Failure
	CHEMBL838	D015212	BENAZEPRIL	Inflammatory Bowel Diseases	0	Never tested	0.0025929	D006973 ||| D006333	Hypertension ||| Heart Failure
	CHEMBL838	D002761	BENAZEPRIL	Cholangitis	0	Never tested	0.0111335	D006973 ||| D006333	Hypertension ||| Heart Failure
	CHEMBL838	D017098	BENAZEPRIL	IgA Deficiency	0	Status unknown	0.0170326	D006973 ||| D006333	Hypertension ||| Heart Failure
	CHEMBL838	D008268	BENAZEPRIL	Macular Degeneration	0	Never tested	0.0180397	D006973 ||| D006333	Hypertension ||| Heart Failure
	CHEMBL838	D034381	BENAZEPRIL	Hearing Loss	0	Never tested	0.0205281	D006973 ||| D006333	Hypertension ||| Heart Failure
	CHEMBL838	D014012	BENAZEPRIL	Tinnitus	0	Never tested	0.0344161	D006973 ||| D006333	Hypertension ||| Heart Failure
	CHEMBL838	D000505	BENAZEPRIL	Alopecia	0	Never tested	0.0249681	D006973 ||| D006333	Hypertension ||| Heart Failure
	CHEMBL838	D019226	BENAZEPRIL	Oral Ulcer	0	Never tested	0.0219882	D006973 ||| D006333	Hypertension ||| Heart Failure
	CHEMBL838	D000787	BENAZEPRIL	Angina Pectoris	0	Never tested	0.112582	D006973 ||| D006333	Hypertension ||| Heart Failure
	CHEMBL838	D065631	BENAZEPRIL	Rhinitis, Allergic	0	Never tested	0.0205708	D006973 ||| D006333	Hypertension ||| Heart Failure
	CHEMBL838	D001249	BENAZEPRIL	Asthma	0	Never tested	0.0280459	D006973 ||| D006333	Hypertension ||| Heart Failure
	CHEMBL838	D005764	BENAZEPRIL	Gastroesophageal Reflux	0	Never tested	0.0198772	D006973 ||| D006333	Hypertension ||| Heart Failure
	CHEMBL838	D007037	BENAZEPRIL	Hypothyroidism	0	Never tested	0.0198253	D006973 ||| D006333	Hypertension ||| Heart Failure
	CHEMBL838	D008881	BENAZEPRIL	Migraine Disorders	0	Never tested	0.00804629	D006973 ||| D006333	Hypertension ||| Heart Failure
	CHEMBL838	D004485	BENAZEPRIL	Eczema	0	Never tested	0.00233562	D006973 ||| D006333	Hypertension ||| Heart Failure
	CHEMBL838	D006937	BENAZEPRIL	Hypercholesterolemia	0	Phase III	0.435802	D006973 ||| D006333	Hypertension ||| Heart Failure
	CHEMBL838	D012626	BENAZEPRIL	Sebaceous Gland Neoplasms	0	Status unknown	0.0030009	D006973 ||| D006333	Hypertension ||| Heart Failure
	CHEMBL838	D001943	BENAZEPRIL	Breast Neoplasms	0	Never tested	0.021182	D006973 ||| D006333	Hypertension ||| Heart Failure
	CHEMBL838	D002280	BENAZEPRIL	Carcinoma, Basal Cell	0	Never tested	0.0096262	D006973 ||| D006333	Hypertension ||| Heart Failure
	CHEMBL838	D000230	BENAZEPRIL	Adenocarcinoma	0	Never tested	0.00499582	D006973 ||| D006333	Hypertension ||| Heart Failure
	CHEMBL838	D002386	BENAZEPRIL	Cataract	0	Never tested	0.0122588	D006973 ||| D006333	Hypertension ||| Heart Failure
	CHEMBL838	D006552	BENAZEPRIL	Hernia, Inguinal	0	Never tested	0.00936327	D006973 ||| D006333	Hypertension ||| Heart Failure
	CHEMBL838	D012005	BENAZEPRIL	Rectal Prolapse	0	Status unknown	0.0263403	D006973 ||| D006333	Hypertension ||| Heart Failure
	CHEMBL838	D014029	BENAZEPRIL	Tobacco Use Disorder	0	Never tested	0.0120822	D006973 ||| D006333	Hypertension ||| Heart Failure
	CHEMBL838	D009203	BENAZEPRIL	Myocardial Infarction	0	Never tested	0.179663	D006973 ||| D006333	Hypertension ||| Heart Failure
	CHEMBL838	D005756	BENAZEPRIL	Gastritis	0	Never tested	0.0147596	D006973 ||| D006333	Hypertension ||| Heart Failure
	CHEMBL838	D006548	BENAZEPRIL	Hernia, Diaphragmatic	0	Never tested	0.00864447	D006973 ||| D006333	Hypertension ||| Heart Failure
	CHEMBL838	D000076385	BENAZEPRIL	Diverticular Diseases	0	Never tested	0.0311408	D006973 ||| D006333	Hypertension ||| Heart Failure
	CHEMBL838	D007319	BENAZEPRIL	Sleep Initiation and Maintenance Disorders	0	Never tested	0.0518405	D006973 ||| D006333	Hypertension ||| Heart Failure
	CHEMBL838	D009290	BENAZEPRIL	Narcolepsy	0	Never tested	0.0093053	D006973 ||| D006333	Hypertension ||| Heart Failure
	CHEMBL838	D003922	BENAZEPRIL	Diabetes Mellitus, Type 1	0	Never tested	0.0346071	D006973 ||| D006333	Hypertension ||| Heart Failure
	CHEMBL838	D002446	BENAZEPRIL	Celiac Disease	0	Never tested	0.00611494	D006973 ||| D006333	Hypertension ||| Heart Failure
	CHEMBL838	D008105	BENAZEPRIL	Liver Cirrhosis, Biliary	0	Never tested	0.0270166	D006973 ||| D006333	Hypertension ||| Heart Failure
	CHEMBL838	D014820	BENAZEPRIL	Vitiligo	0	Never tested	0.00544856	D006973 ||| D006333	Hypertension ||| Heart Failure
	CHEMBL838	D009798	BENAZEPRIL	Ocular Hypertension	0	Never tested	0.0146026	D006973 ||| D006333	Hypertension ||| Heart Failure
	CHEMBL838	D009447	BENAZEPRIL	Neuroblastoma	0	Never tested	0.0271131	D006973 ||| D006333	Hypertension ||| Heart Failure
	CHEMBL838	D012559	BENAZEPRIL	Schizophrenia	0	Never tested	0.00274583	D006973 ||| D006333	Hypertension ||| Heart Failure
	CHEMBL838	D000690	BENAZEPRIL	Amyotrophic Lateral Sclerosis	0	Never tested	0.0052179	D006973 ||| D006333	Hypertension ||| Heart Failure
	CHEMBL838	D008180	BENAZEPRIL	Lupus Erythematosus, Systemic	0	Phase II	0.00345453	D006973 ||| D006333	Hypertension ||| Heart Failure
	CHEMBL838	D000437	BENAZEPRIL	Alcoholism	0	Never tested	0.00897731	D006973 ||| D006333	Hypertension ||| Heart Failure
	CHEMBL838	D000067877	BENAZEPRIL	Autism Spectrum Disorder	0	Never tested	0.00372704	D006973 ||| D006333	Hypertension ||| Heart Failure
	CHEMBL838	D001714	BENAZEPRIL	Bipolar Disorder	0	Never tested	0.0212638	D006973 ||| D006333	Hypertension ||| Heart Failure
	CHEMBL838	D009771	BENAZEPRIL	Obsessive-Compulsive Disorder	0	Never tested	0.00921338	D006973 ||| D006333	Hypertension ||| Heart Failure
	CHEMBL838	D003924	BENAZEPRIL	Diabetes Mellitus, Type 2	0	Phase III	0.114493	D006973 ||| D006333	Hypertension ||| Heart Failure
	CHEMBL838	D000544	BENAZEPRIL	Alzheimer Disease	0	Never tested	0.00671298	D006973 ||| D006333	Hypertension ||| Heart Failure
	CHEMBL838	D004827	BENAZEPRIL	Epilepsy	0	Never tested	0.0105854	D006973 ||| D006333	Hypertension ||| Heart Failure
	CHEMBL838	D005901	BENAZEPRIL	Glaucoma	0	Never tested	0.0502801	D006973 ||| D006333	Hypertension ||| Heart Failure
	CHEMBL838	D051436	BENAZEPRIL	Renal Insufficiency, Chronic	0	Phase unknown	0.0795507	D006973 ||| D006333	Hypertension ||| Heart Failure
	CHEMBL838	D013167	BENAZEPRIL	Spondylitis, Ankylosing	0	Never tested	0.0152837	D006973 ||| D006333	Hypertension ||| Heart Failure
	CHEMBL838	D003863	BENAZEPRIL	Depression	0	Never tested	0.0226206	D006973 ||| D006333	Hypertension ||| Heart Failure
	CHEMBL838	D010003	BENAZEPRIL	Osteoarthritis	0	Never tested	0.0276811	D006973 ||| D006333	Hypertension ||| Heart Failure
	CHEMBL838	D000419	BENAZEPRIL	Albuminuria	0	Never tested	0.015725	D006973 ||| D006333	Hypertension ||| Heart Failure
	CHEMBL838	D001281	BENAZEPRIL	Atrial Fibrillation	0	Never tested	0.13362	D006973 ||| D006333	Hypertension ||| Heart Failure
	CHEMBL838	D006973	BENAZEPRIL	Hypertension	1	Approved	0.0629365	D006333	Heart Failure
	CHEMBL838	D006327	BENAZEPRIL	Heart Block	0	Never tested	0.0370298	D006973 ||| D006333	Hypertension ||| Heart Failure
	CHEMBL838	D055623	BENAZEPRIL	Keratosis, Actinic	0	Never tested	0.0176449	D006973 ||| D006333	Hypertension ||| Heart Failure
	CHEMBL838	D001991	BENAZEPRIL	Bronchitis	0	Never tested	0.0217235	D006973 ||| D006333	Hypertension ||| Heart Failure
	CHEMBL838	D008175	BENAZEPRIL	Lung Neoplasms	0	Never tested	0.0263329	D006973 ||| D006333	Hypertension ||| Heart Failure
	CHEMBL838	D008545	BENAZEPRIL	Melanoma	0	Never tested	0.0020915	D006973 ||| D006333	Hypertension ||| Heart Failure
	CHEMBL838	D008228	BENAZEPRIL	Lymphoma, Non-Hodgkin	0	Never tested	0.00704601	D006973 ||| D006333	Hypertension ||| Heart Failure
	CHEMBL838	D002294	BENAZEPRIL	Carcinoma, Squamous Cell	0	Never tested	0.0025617	D006973 ||| D006333	Hypertension ||| Heart Failure
	CHEMBL838	D002349	BENAZEPRIL	Carpal Tunnel Syndrome	0	Never tested	0.0198567	D006973 ||| D006333	Hypertension ||| Heart Failure
	CHEMBL838	D016883	BENAZEPRIL	Diabetic Ketoacidosis	0	Never tested	0.0112162	D006973 ||| D006333	Hypertension ||| Heart Failure
	CHEMBL838	D001749	BENAZEPRIL	Urinary Bladder Neoplasms	0	Never tested	0.00134643	D006973 ||| D006333	Hypertension ||| Heart Failure
	CHEMBL838	D007889	BENAZEPRIL	Leiomyoma	0	Never tested	0.0609901	D006973 ||| D006333	Hypertension ||| Heart Failure
	CHEMBL838	D018798	BENAZEPRIL	Anemia, Iron-Deficiency	0	Never tested	0.0148973	D006973 ||| D006333	Hypertension ||| Heart Failure
	CHEMBL838	D000380	BENAZEPRIL	Agranulocytosis	0	Never tested	0.0142064	D006973 ||| D006333	Hypertension ||| Heart Failure
	CHEMBL838	D012893	BENAZEPRIL	Sleep Wake Disorders	0	Never tested	0.111628	D006973 ||| D006333	Hypertension ||| Heart Failure
	CHEMBL838	D006429	BENAZEPRIL	Hemiplegia	0	Never tested	0.0985277	D006973 ||| D006333	Hypertension ||| Heart Failure
	CHEMBL838	D011655	BENAZEPRIL	Pulmonary Embolism	0	Never tested	0.00396426	D006973 ||| D006333	Hypertension ||| Heart Failure
	CHEMBL838	D009202	BENAZEPRIL	Cardiomyopathies	0	Never tested	0.0817578	D006973 ||| D006333	Hypertension ||| Heart Failure
	CHEMBL838	D013345	BENAZEPRIL	Subarachnoid Hemorrhage	0	Never tested	0.0823776	D006973 ||| D006333	Hypertension ||| Heart Failure
	CHEMBL838	D002543	BENAZEPRIL	Cerebral Hemorrhage	0	Never tested	0.0192123	D006973 ||| D006333	Hypertension ||| Heart Failure
	CHEMBL838	D002544	BENAZEPRIL	Cerebral Infarction	0	Never tested	0.102363	D006973 ||| D006333	Hypertension ||| Heart Failure
	CHEMBL838	D050197	BENAZEPRIL	Arteriosclerosis	0	Phase III	0.131183	D006973 ||| D006333	Hypertension ||| Heart Failure
	CHEMBL838	D010689	BENAZEPRIL	Phlebitis	0	Never tested	0.00771284	D006973 ||| D006333	Hypertension ||| Heart Failure
	CHEMBL838	D006484	BENAZEPRIL	Hemorrhoids	0	Never tested	0.00744286	D006973 ||| D006333	Hypertension ||| Heart Failure
	CHEMBL838	D007022	BENAZEPRIL	Hypotension	0	Never tested	0.0323518	D006973 ||| D006333	Hypertension ||| Heart Failure
	CHEMBL838	D012852	BENAZEPRIL	Sinusitis	0	Never tested	0.0035684	D006973 ||| D006333	Hypertension ||| Heart Failure
	CHEMBL838	D010996	BENAZEPRIL	Pleural Effusion	0	Never tested	0.00797109	D006973 ||| D006333	Hypertension ||| Heart Failure
	CHEMBL838	D011030	BENAZEPRIL	Pneumothorax	0	Never tested	0.00505186	D006973 ||| D006333	Hypertension ||| Heart Failure
	CHEMBL838	D014060	BENAZEPRIL	Tongue Diseases	0	Status unknown	0.0243311	D006973 ||| D006333	Hypertension ||| Heart Failure
	CHEMBL838	D004941	BENAZEPRIL	Esophagitis	0	Never tested	0.0214164	D006973 ||| D006333	Hypertension ||| Heart Failure
	CHEMBL838	D013276	BENAZEPRIL	Stomach Ulcer	0	Never tested	0.0441435	D006973 ||| D006333	Hypertension ||| Heart Failure
	CHEMBL838	D004415	BENAZEPRIL	Dyspepsia	0	Never tested	0.00525977	D006973 ||| D006333	Hypertension ||| Heart Failure
	CHEMBL838	D002769	BENAZEPRIL	Cholelithiasis	0	Never tested	0.0434551	D006973 ||| D006333	Hypertension ||| Heart Failure
	CHEMBL838	D002764	BENAZEPRIL	Cholecystitis	0	Never tested	0.0405866	D006973 ||| D006333	Hypertension ||| Heart Failure
	CHEMBL838	D010195	BENAZEPRIL	Pancreatitis	0	Never tested	0.00706058	D006973 ||| D006333	Hypertension ||| Heart Failure
	CHEMBL838	D008286	BENAZEPRIL	Malabsorption Syndromes	0	Never tested	0.0118276	D006973 ||| D006333	Hypertension ||| Heart Failure
	CHEMBL838	D002481	BENAZEPRIL	Cellulitis	0	Never tested	0.0210815	D006973 ||| D006333	Hypertension ||| Heart Failure
	CHEMBL838	D011537	BENAZEPRIL	Pruritus	0	Never tested	0.0363136	D006973 ||| D006333	Hypertension ||| Heart Failure
	CHEMBL838	D008010	BENAZEPRIL	Lichen Planus	0	Never tested	0.0111535	D006973 ||| D006333	Hypertension ||| Heart Failure
	CHEMBL838	D017492	BENAZEPRIL	Keratosis, Seborrheic	0	Never tested	0.00717983	D006973 ||| D006333	Hypertension ||| Heart Failure
	CHEMBL838	D011704	BENAZEPRIL	Pyelonephritis	0	Never tested	0.00477477	D006973 ||| D006333	Hypertension ||| Heart Failure
	CHEMBL838	D058186	BENAZEPRIL	Acute Kidney Injury	0	Never tested	0.124303	D006973 ||| D006333	Hypertension ||| Heart Failure
	CHEMBL838	D007676	BENAZEPRIL	Kidney Failure, Chronic	0	Never tested	0.0441091	D006973 ||| D006333	Hypertension ||| Heart Failure
	CHEMBL838	D003556	BENAZEPRIL	Cystitis	0	Never tested	0.0198929	D006973 ||| D006333	Hypertension ||| Heart Failure
	CHEMBL838	D011470	BENAZEPRIL	Prostatic Hyperplasia	0	Never tested	0.00808009	D006973 ||| D006333	Hypertension ||| Heart Failure
	CHEMBL838	D011472	BENAZEPRIL	Prostatitis	0	Never tested	0.00468655	D006973 ||| D006333	Hypertension ||| Heart Failure
	CHEMBL838	D005348	BENAZEPRIL	Fibrocystic Breast Disease	0	Never tested	0.0172838	D006973 ||| D006333	Hypertension ||| Heart Failure
	CHEMBL838	D006177	BENAZEPRIL	Gynecomastia	0	Never tested	0.00162399	D006973 ||| D006333	Hypertension ||| Heart Failure
	CHEMBL838	D004715	BENAZEPRIL	Endometriosis	0	Never tested	0.0263944	D006973 ||| D006333	Hypertension ||| Heart Failure
	CHEMBL838	D003680	BENAZEPRIL	Deglutition Disorders	0	Never tested	0.0403395	D006973 ||| D006333	Hypertension ||| Heart Failure
	CHEMBL838	D001201	BENAZEPRIL	Ascites	0	Never tested	0.00948771	D006973 ||| D006333	Hypertension ||| Heart Failure
	CHEMBL838	D005076	BENAZEPRIL	Exanthema	0	Never tested	0.0273409	D006973 ||| D006333	Hypertension ||| Heart Failure
	CHEMBL838	D014717	BENAZEPRIL	Vertigo	0	Never tested	0.0234172	D006973 ||| D006333	Hypertension ||| Heart Failure
	CHEMBL838	D013575	BENAZEPRIL	Syncope	0	Never tested	0.0296294	D006973 ||| D006333	Hypertension ||| Heart Failure
	CHEMBL838	D007766	BENAZEPRIL	Lacrimal Apparatus Diseases	0	Never tested	0.0155983	D006973 ||| D006333	Hypertension ||| Heart Failure
	CHEMBL838	D006471	BENAZEPRIL	Gastrointestinal Hemorrhage	0	Never tested	0.0165161	D006973 ||| D006333	Hypertension ||| Heart Failure
	CHEMBL838	D010437	BENAZEPRIL	Peptic Ulcer	0	Never tested	0.0137015	D006973 ||| D006333	Hypertension ||| Heart Failure
	CHEMBL838	D005921	BENAZEPRIL	Glomerulonephritis	0	Never tested	0.0367204	D006973 ||| D006333	Hypertension ||| Heart Failure
	CHEMBL838	D006333	BENAZEPRIL	Heart Failure	1	Approved	0.052099	D006973	Hypertension
	CHEMBL838	D006547	BENAZEPRIL	Hernia	0	Never tested	0.0195317	D006973 ||| D006333	Hypertension ||| Heart Failure
	CHEMBL838	D006689	BENAZEPRIL	Hodgkin Disease	0	Never tested	0.0362539	D006973 ||| D006333	Hypertension ||| Heart Failure
	CHEMBL838	D008113	BENAZEPRIL	Liver Neoplasms	0	Never tested	0.0127229	D006973 ||| D006333	Hypertension ||| Heart Failure
	CHEMBL838	D010051	BENAZEPRIL	Ovarian Neoplasms	0	Never tested	0.0284287	D006973 ||| D006333	Hypertension ||| Heart Failure
	CHEMBL838	D011471	BENAZEPRIL	Prostatic Neoplasms	0	Never tested	0.019009	D006973 ||| D006333	Hypertension ||| Heart Failure
	CHEMBL838	D000647	BENAZEPRIL	Amnesia	0	Never tested	0.0327475	D006973 ||| D006333	Hypertension ||| Heart Failure
	CHEMBL838	D007951	BENAZEPRIL	Leukemia, Myeloid	0	Never tested	0.0180058	D006973 ||| D006333	Hypertension ||| Heart Failure
	CHEMBL838	D000152	BENAZEPRIL	Acne Vulgaris	0	Never tested	0.0289315	D006973 ||| D006333	Hypertension ||| Heart Failure
	CHEMBL838	D000740	BENAZEPRIL	Anemia	0	Never tested	0.00325601	D006973 ||| D006333	Hypertension ||| Heart Failure
	CHEMBL838	D001064	BENAZEPRIL	Appendicitis	0	Never tested	0.00119319	D006973 ||| D006333	Hypertension ||| Heart Failure
	CHEMBL838	D003248	BENAZEPRIL	Constipation	0	Never tested	0.00437667	D006973 ||| D006333	Hypertension ||| Heart Failure
	CHEMBL838	D015352	BENAZEPRIL	Dry Eye Syndromes	0	Never tested	0.0696576	D006973 ||| D006333	Hypertension ||| Heart Failure
	CHEMBL838	D004381	BENAZEPRIL	Duodenal Ulcer	0	Never tested	0.190474	D006973 ||| D006333	Hypertension ||| Heart Failure
	CHEMBL838	D015837	BENAZEPRIL	Vestibular Diseases	0	Never tested	0.0200285	D006973 ||| D006333	Hypertension ||| Heart Failure
	CHEMBL838	D005705	BENAZEPRIL	Gallbladder Diseases	0	Never tested	0.00847038	D006973 ||| D006333	Hypertension ||| Heart Failure
	CHEMBL838	D006073	BENAZEPRIL	Gout	0	Never tested	0.0446097	D006973 ||| D006333	Hypertension ||| Heart Failure
	CHEMBL838	D001145	BENAZEPRIL	Arrhythmias, Cardiac	0	Never tested	0.00974294	D006973 ||| D006333	Hypertension ||| Heart Failure
	CHEMBL838	D043183	BENAZEPRIL	Irritable Bowel Syndrome	0	Never tested	0.0453331	D006973 ||| D006333	Hypertension ||| Heart Failure
	CHEMBL838	D001851	BENAZEPRIL	Bone Diseases, Metabolic	0	Never tested	0.00612345	D006973 ||| D006333	Hypertension ||| Heart Failure
	CHEMBL838	D010024	BENAZEPRIL	Osteoporosis	0	Never tested	0.00605872	D006973 ||| D006333	Hypertension ||| Heart Failure
	CHEMBL838	D009443	BENAZEPRIL	Neuritis	0	Never tested	0.0245373	D006973 ||| D006333	Hypertension ||| Heart Failure
	CHEMBL838	D010538	BENAZEPRIL	Peritonitis	0	Never tested	0.0199642	D006973 ||| D006333	Hypertension ||| Heart Failure
	CHEMBL838	D010998	BENAZEPRIL	Pleurisy	0	Never tested	0.0810796	D006973 ||| D006333	Hypertension ||| Heart Failure
	CHEMBL838	D011565	BENAZEPRIL	Psoriasis	0	Never tested	0.013866	D006973 ||| D006333	Hypertension ||| Heart Failure
	CHEMBL838	D012163	BENAZEPRIL	Retinal Detachment	0	Never tested	0.0146525	D006973 ||| D006333	Hypertension ||| Heart Failure
	CHEMBL838	D012393	BENAZEPRIL	Rosacea	0	Never tested	0.00431509	D006973 ||| D006333	Hypertension ||| Heart Failure
	CHEMBL838	D006042	BENAZEPRIL	Goiter	0	Never tested	0.014404	D006973 ||| D006333	Hypertension ||| Heart Failure
	CHEMBL838	D002546	BENAZEPRIL	Ischemic Attack, Transient	0	Never tested	0.0413368	D006973 ||| D006333	Hypertension ||| Heart Failure
	CHEMBL838	D000083242	BENAZEPRIL	Ischemic Stroke	0	Never tested	0.0456267	D006973 ||| D006333	Hypertension ||| Heart Failure
	CHEMBL838	D012891	BENAZEPRIL	Sleep Apnea Syndromes	0	Never tested	0.0836854	D006973 ||| D006333	Hypertension ||| Heart Failure
	CHEMBL838	D013921	BENAZEPRIL	Thrombocytopenia	0	Never tested	0.0135242	D006973 ||| D006333	Hypertension ||| Heart Failure
	CHEMBL838	D015179	BENAZEPRIL	Colorectal Neoplasms	0	Never tested	0.0150033	D006973 ||| D006333	Hypertension ||| Heart Failure
	CHEMBL838	D006627	BENAZEPRIL	Hirschsprung Disease	0	Never tested	0.00943441	D006973 ||| D006333	Hypertension ||| Heart Failure
	CHEMBL838	D013964	BENAZEPRIL	Thyroid Neoplasms	0	Never tested	0.0187581	D006973 ||| D006333	Hypertension ||| Heart Failure
	CHEMBL838	D010001	BENAZEPRIL	Osteitis Deformans	0	Never tested	0.0451165	D006973 ||| D006333	Hypertension ||| Heart Failure
	CHEMBL838	D007018	BENAZEPRIL	Hypopituitarism	0	Never tested	0.00234198	D006973 ||| D006333	Hypertension ||| Heart Failure
	CHEMBL838	D020246	BENAZEPRIL	Venous Thrombosis	0	Never tested	0.00676591	D006973 ||| D006333	Hypertension ||| Heart Failure
	CHEMBL838	D000075224	BENAZEPRIL	Cardiac Conduction System Disease	0	Never tested	0.0948301	D006973 ||| D006333	Hypertension ||| Heart Failure
	CHEMBL838	D003731	BENAZEPRIL	Dental Caries	0	Never tested	0.00944334	D006973 ||| D006333	Hypertension ||| Heart Failure
	CHEMBL838	D005242	BENAZEPRIL	Fecal Incontinence	0	Never tested	0.0163014	D006973 ||| D006333	Hypertension ||| Heart Failure
	CHEMBL838	D016055	BENAZEPRIL	Urinary Retention	0	Never tested	0.0491741	D006973 ||| D006333	Hypertension ||| Heart Failure
	CHEMBL838	D011141	BENAZEPRIL	Polyuria	0	Never tested	0.00792771	D006973 ||| D006333	Hypertension ||| Heart Failure
	CHEMBL838	D007762	BENAZEPRIL	Labyrinthitis	0	Never tested	0.00535046	D006973 ||| D006333	Hypertension ||| Heart Failure
	CHEMBL838	D012878	BENAZEPRIL	Skin Neoplasms	0	Never tested	0.0360607	D006973 ||| D006333	Hypertension ||| Heart Failure
	CHEMBL838	D009260	BENAZEPRIL	Nail Diseases	0	Never tested	0.0203302	D006973 ||| D006333	Hypertension ||| Heart Failure
	CHEMBL838	D016491	BENAZEPRIL	Peripheral Vascular Diseases	0	Never tested	0.0216925	D006973 ||| D006333	Hypertension ||| Heart Failure
	CHEMBL838	D011111	BENAZEPRIL	Polymyalgia Rheumatica	0	Never tested	0.00846006	D006973 ||| D006333	Hypertension ||| Heart Failure
	CHEMBL838	D013118	BENAZEPRIL	Spinal Cord Diseases	0	Never tested	0.0113231	D006973 ||| D006333	Hypertension ||| Heart Failure
	CHEMBL838	D014581	BENAZEPRIL	Urticaria	0	Never tested	0.00658492	D006973 ||| D006333	Hypertension ||| Heart Failure
	CHEMBL838	D014648	BENAZEPRIL	Varicose Veins	0	Never tested	0.00149251	D006973 ||| D006333	Hypertension ||| Heart Failure
	CHEMBL838	D010031	BENAZEPRIL	Otitis	0	Never tested	0.00680027	D006973 ||| D006333	Hypertension ||| Heart Failure
	CHEMBL838	D019966	BENAZEPRIL	Substance-Related Disorders	0	Never tested	0.00449213	D006973 ||| D006333	Hypertension ||| Heart Failure
	CHEMBL838	D015155	BENAZEPRIL	Esophageal Spasm, Diffuse	0	Never tested	0.0173666	D006973 ||| D006333	Hypertension ||| Heart Failure
	CHEMBL839	D001289	CARTEOLOL	Attention Deficit Disorder with Hyperactivity	0	Never tested	0.026281	D005901 ||| D006973	Glaucoma ||| Hypertension
	CHEMBL839	D001008	CARTEOLOL	Anxiety Disorders	0	Never tested	0.0302229	D005901 ||| D006973	Glaucoma ||| Hypertension
	CHEMBL839	D013313	CARTEOLOL	Stress Disorders, Post-Traumatic	0	Never tested	0.00119193	D005901 ||| D006973	Glaucoma ||| Hypertension
	CHEMBL839	D000856	CARTEOLOL	Anorexia Nervosa	0	Never tested	0.00689773	D005901 ||| D006973	Glaucoma ||| Hypertension
	CHEMBL839	D015228	CARTEOLOL	Hypertriglyceridemia	0	Never tested	0.0449522	D005901 ||| D006973	Glaucoma ||| Hypertension
	CHEMBL839	D003324	CARTEOLOL	Coronary Artery Disease	0	Never tested	0.0869775	D005901 ||| D006973	Glaucoma ||| Hypertension
	CHEMBL839	D009765	CARTEOLOL	Obesity	0	Never tested	0.02814	D005901 ||| D006973	Glaucoma ||| Hypertension
	CHEMBL839	D020177	CARTEOLOL	Idiopathic Hypersomnia	0	Never tested	0.00851984	D005901 ||| D006973	Glaucoma ||| Hypertension
	CHEMBL839	D010300	CARTEOLOL	Parkinson Disease	0	Never tested	0.0115197	D005901 ||| D006973	Glaucoma ||| Hypertension
	CHEMBL839	D013771	CARTEOLOL	Tetralogy of Fallot	0	Never tested	0.0103312	D005901 ||| D006973	Glaucoma ||| Hypertension
	CHEMBL839	D001172	CARTEOLOL	Arthritis, Rheumatoid	0	Never tested	0.00464528	D005901 ||| D006973	Glaucoma ||| Hypertension
	CHEMBL839	D003424	CARTEOLOL	Crohn Disease	0	Never tested	0.00409026	D005901 ||| D006973	Glaucoma ||| Hypertension
	CHEMBL839	D003093	CARTEOLOL	Colitis, Ulcerative	0	Never tested	0.00620045	D005901 ||| D006973	Glaucoma ||| Hypertension
	CHEMBL839	D015212	CARTEOLOL	Inflammatory Bowel Diseases	0	Never tested	0.00815141	D005901 ||| D006973	Glaucoma ||| Hypertension
	CHEMBL839	D002761	CARTEOLOL	Cholangitis	0	Never tested	0.00593491	D005901 ||| D006973	Glaucoma ||| Hypertension
	CHEMBL839	D017098	CARTEOLOL	IgA Deficiency	0	Status unknown	0.00463456	D005901 ||| D006973	Glaucoma ||| Hypertension
	CHEMBL839	D008268	CARTEOLOL	Macular Degeneration	0	Never tested	0.0130707	D005901 ||| D006973	Glaucoma ||| Hypertension
	CHEMBL839	D034381	CARTEOLOL	Hearing Loss	0	Never tested	0.0163072	D005901 ||| D006973	Glaucoma ||| Hypertension
	CHEMBL839	D014012	CARTEOLOL	Tinnitus	0	Never tested	0.00779786	D005901 ||| D006973	Glaucoma ||| Hypertension
	CHEMBL839	D000505	CARTEOLOL	Alopecia	0	Never tested	0.0116372	D005901 ||| D006973	Glaucoma ||| Hypertension
	CHEMBL839	D019226	CARTEOLOL	Oral Ulcer	0	Never tested	0.00195342	D005901 ||| D006973	Glaucoma ||| Hypertension
	CHEMBL839	D000787	CARTEOLOL	Angina Pectoris	0	Never tested	0.130764	D005901 ||| D006973	Glaucoma ||| Hypertension
	CHEMBL839	D065631	CARTEOLOL	Rhinitis, Allergic	0	Never tested	0.00793094	D005901 ||| D006973	Glaucoma ||| Hypertension
	CHEMBL839	D001249	CARTEOLOL	Asthma	0	Never tested	0.077071	D005901 ||| D006973	Glaucoma ||| Hypertension
	CHEMBL839	D005764	CARTEOLOL	Gastroesophageal Reflux	0	Never tested	0.0143117	D005901 ||| D006973	Glaucoma ||| Hypertension
	CHEMBL839	D007037	CARTEOLOL	Hypothyroidism	0	Never tested	0.00748815	D005901 ||| D006973	Glaucoma ||| Hypertension
	CHEMBL839	D008881	CARTEOLOL	Migraine Disorders	0	Never tested	0.0161397	D005901 ||| D006973	Glaucoma ||| Hypertension
	CHEMBL839	D004485	CARTEOLOL	Eczema	0	Never tested	0.0078261	D005901 ||| D006973	Glaucoma ||| Hypertension
	CHEMBL839	D006937	CARTEOLOL	Hypercholesterolemia	0	Never tested	0.423904	D005901 ||| D006973	Glaucoma ||| Hypertension
	CHEMBL839	D012626	CARTEOLOL	Sebaceous Gland Neoplasms	0	Status unknown	0.00133468	D005901 ||| D006973	Glaucoma ||| Hypertension
	CHEMBL839	D001943	CARTEOLOL	Breast Neoplasms	0	Never tested	0.0125266	D005901 ||| D006973	Glaucoma ||| Hypertension
	CHEMBL839	D002280	CARTEOLOL	Carcinoma, Basal Cell	0	Never tested	0.0110355	D005901 ||| D006973	Glaucoma ||| Hypertension
	CHEMBL839	D000230	CARTEOLOL	Adenocarcinoma	0	Never tested	0.0103293	D005901 ||| D006973	Glaucoma ||| Hypertension
	CHEMBL839	D002386	CARTEOLOL	Cataract	0	Never tested	0.0436056	D005901 ||| D006973	Glaucoma ||| Hypertension
	CHEMBL839	D006552	CARTEOLOL	Hernia, Inguinal	0	Never tested	0.0181454	D005901 ||| D006973	Glaucoma ||| Hypertension
	CHEMBL839	D012005	CARTEOLOL	Rectal Prolapse	0	Status unknown	0.0130646	D005901 ||| D006973	Glaucoma ||| Hypertension
	CHEMBL839	D014029	CARTEOLOL	Tobacco Use Disorder	0	Never tested	0.00142206	D005901 ||| D006973	Glaucoma ||| Hypertension
	CHEMBL839	D009203	CARTEOLOL	Myocardial Infarction	0	Never tested	0.144064	D005901 ||| D006973	Glaucoma ||| Hypertension
	CHEMBL839	D005756	CARTEOLOL	Gastritis	0	Never tested	0.0230868	D005901 ||| D006973	Glaucoma ||| Hypertension
	CHEMBL839	D006548	CARTEOLOL	Hernia, Diaphragmatic	0	Never tested	0.0168152	D005901 ||| D006973	Glaucoma ||| Hypertension
	CHEMBL839	D000076385	CARTEOLOL	Diverticular Diseases	0	Never tested	0.00606193	D005901 ||| D006973	Glaucoma ||| Hypertension
	CHEMBL839	D007319	CARTEOLOL	Sleep Initiation and Maintenance Disorders	0	Never tested	0.0550727	D005901 ||| D006973	Glaucoma ||| Hypertension
	CHEMBL839	D009290	CARTEOLOL	Narcolepsy	0	Never tested	0.00401655	D005901 ||| D006973	Glaucoma ||| Hypertension
	CHEMBL839	D003922	CARTEOLOL	Diabetes Mellitus, Type 1	0	Never tested	0.0161791	D005901 ||| D006973	Glaucoma ||| Hypertension
	CHEMBL839	D002446	CARTEOLOL	Celiac Disease	0	Never tested	0.00635072	D005901 ||| D006973	Glaucoma ||| Hypertension
	CHEMBL839	D008105	CARTEOLOL	Liver Cirrhosis, Biliary	0	Never tested	0.00991237	D005901 ||| D006973	Glaucoma ||| Hypertension
	CHEMBL839	D014820	CARTEOLOL	Vitiligo	0	Never tested	0.00363999	D005901 ||| D006973	Glaucoma ||| Hypertension
	CHEMBL839	D009798	CARTEOLOL	Ocular Hypertension	0	Phase III	0.293636	D005901 ||| D006973	Glaucoma ||| Hypertension
	CHEMBL839	D009447	CARTEOLOL	Neuroblastoma	0	Never tested	0.032169	D005901 ||| D006973	Glaucoma ||| Hypertension
	CHEMBL839	D012559	CARTEOLOL	Schizophrenia	0	Never tested	0.0136794	D005901 ||| D006973	Glaucoma ||| Hypertension
	CHEMBL839	D000690	CARTEOLOL	Amyotrophic Lateral Sclerosis	0	Never tested	0.00900018	D005901 ||| D006973	Glaucoma ||| Hypertension
	CHEMBL839	D008180	CARTEOLOL	Lupus Erythematosus, Systemic	0	Never tested	0.0257591	D005901 ||| D006973	Glaucoma ||| Hypertension
	CHEMBL839	D000437	CARTEOLOL	Alcoholism	0	Never tested	0.0110878	D005901 ||| D006973	Glaucoma ||| Hypertension
	CHEMBL839	D000067877	CARTEOLOL	Autism Spectrum Disorder	0	Never tested	0.0370883	D005901 ||| D006973	Glaucoma ||| Hypertension
	CHEMBL839	D001714	CARTEOLOL	Bipolar Disorder	0	Never tested	0.0262906	D005901 ||| D006973	Glaucoma ||| Hypertension
	CHEMBL839	D009771	CARTEOLOL	Obsessive-Compulsive Disorder	0	Never tested	0.00314488	D005901 ||| D006973	Glaucoma ||| Hypertension
	CHEMBL839	D003924	CARTEOLOL	Diabetes Mellitus, Type 2	0	Never tested	0.0802916	D005901 ||| D006973	Glaucoma ||| Hypertension
	CHEMBL839	D000544	CARTEOLOL	Alzheimer Disease	0	Never tested	0.0220712	D005901 ||| D006973	Glaucoma ||| Hypertension
	CHEMBL839	D004827	CARTEOLOL	Epilepsy	0	Never tested	0.00705721	D005901 ||| D006973	Glaucoma ||| Hypertension
	CHEMBL839	D005901	CARTEOLOL	Glaucoma	1	Approved	0.00951441	D006973	Hypertension
	CHEMBL839	D051436	CARTEOLOL	Renal Insufficiency, Chronic	0	Never tested	0.0823394	D005901 ||| D006973	Glaucoma ||| Hypertension
	CHEMBL839	D013167	CARTEOLOL	Spondylitis, Ankylosing	0	Never tested	0.0190405	D005901 ||| D006973	Glaucoma ||| Hypertension
	CHEMBL839	D003863	CARTEOLOL	Depression	0	Never tested	0.0433533	D005901 ||| D006973	Glaucoma ||| Hypertension
	CHEMBL839	D010003	CARTEOLOL	Osteoarthritis	0	Never tested	0.0654246	D005901 ||| D006973	Glaucoma ||| Hypertension
	CHEMBL839	D000419	CARTEOLOL	Albuminuria	0	Never tested	0.0512506	D005901 ||| D006973	Glaucoma ||| Hypertension
	CHEMBL839	D001281	CARTEOLOL	Atrial Fibrillation	0	Never tested	0.0164203	D005901 ||| D006973	Glaucoma ||| Hypertension
	CHEMBL839	D006973	CARTEOLOL	Hypertension	1	Approved	0.0129819	D005901	Glaucoma
	CHEMBL839	D006327	CARTEOLOL	Heart Block	0	Never tested	0.00785011	D005901 ||| D006973	Glaucoma ||| Hypertension
	CHEMBL839	D055623	CARTEOLOL	Keratosis, Actinic	0	Never tested	0.0312987	D005901 ||| D006973	Glaucoma ||| Hypertension
	CHEMBL839	D001991	CARTEOLOL	Bronchitis	0	Never tested	0.00545421	D005901 ||| D006973	Glaucoma ||| Hypertension
	CHEMBL839	D008175	CARTEOLOL	Lung Neoplasms	0	Never tested	0.00866353	D005901 ||| D006973	Glaucoma ||| Hypertension
	CHEMBL839	D008545	CARTEOLOL	Melanoma	0	Never tested	0.0207517	D005901 ||| D006973	Glaucoma ||| Hypertension
	CHEMBL839	D008228	CARTEOLOL	Lymphoma, Non-Hodgkin	0	Never tested	0.000954687	D005901 ||| D006973	Glaucoma ||| Hypertension
	CHEMBL839	D002294	CARTEOLOL	Carcinoma, Squamous Cell	0	Never tested	0.00999807	D005901 ||| D006973	Glaucoma ||| Hypertension
	CHEMBL839	D002349	CARTEOLOL	Carpal Tunnel Syndrome	0	Never tested	0.0244922	D005901 ||| D006973	Glaucoma ||| Hypertension
	CHEMBL839	D016883	CARTEOLOL	Diabetic Ketoacidosis	0	Never tested	0.0124216	D005901 ||| D006973	Glaucoma ||| Hypertension
	CHEMBL839	D001749	CARTEOLOL	Urinary Bladder Neoplasms	0	Never tested	0.0239198	D005901 ||| D006973	Glaucoma ||| Hypertension
	CHEMBL839	D007889	CARTEOLOL	Leiomyoma	0	Never tested	0.0323371	D005901 ||| D006973	Glaucoma ||| Hypertension
	CHEMBL839	D018798	CARTEOLOL	Anemia, Iron-Deficiency	0	Never tested	0.0156122	D005901 ||| D006973	Glaucoma ||| Hypertension
	CHEMBL839	D000380	CARTEOLOL	Agranulocytosis	0	Never tested	0.0246477	D005901 ||| D006973	Glaucoma ||| Hypertension
	CHEMBL839	D012893	CARTEOLOL	Sleep Wake Disorders	0	Never tested	0.0168525	D005901 ||| D006973	Glaucoma ||| Hypertension
	CHEMBL839	D006429	CARTEOLOL	Hemiplegia	0	Never tested	0.0321761	D005901 ||| D006973	Glaucoma ||| Hypertension
	CHEMBL839	D011655	CARTEOLOL	Pulmonary Embolism	0	Never tested	0.00648038	D005901 ||| D006973	Glaucoma ||| Hypertension
	CHEMBL839	D009202	CARTEOLOL	Cardiomyopathies	0	Never tested	0.0129974	D005901 ||| D006973	Glaucoma ||| Hypertension
	CHEMBL839	D013345	CARTEOLOL	Subarachnoid Hemorrhage	0	Never tested	0.0158787	D005901 ||| D006973	Glaucoma ||| Hypertension
	CHEMBL839	D002543	CARTEOLOL	Cerebral Hemorrhage	0	Never tested	0.0488959	D005901 ||| D006973	Glaucoma ||| Hypertension
	CHEMBL839	D002544	CARTEOLOL	Cerebral Infarction	0	Never tested	0.0721741	D005901 ||| D006973	Glaucoma ||| Hypertension
	CHEMBL839	D050197	CARTEOLOL	Arteriosclerosis	0	Never tested	0.0196407	D005901 ||| D006973	Glaucoma ||| Hypertension
	CHEMBL839	D010689	CARTEOLOL	Phlebitis	0	Never tested	0.00489568	D005901 ||| D006973	Glaucoma ||| Hypertension
	CHEMBL839	D006484	CARTEOLOL	Hemorrhoids	0	Never tested	0.0463935	D005901 ||| D006973	Glaucoma ||| Hypertension
	CHEMBL839	D007022	CARTEOLOL	Hypotension	0	Never tested	0.0493016	D005901 ||| D006973	Glaucoma ||| Hypertension
	CHEMBL839	D012852	CARTEOLOL	Sinusitis	0	Never tested	0.00997883	D005901 ||| D006973	Glaucoma ||| Hypertension
	CHEMBL839	D010996	CARTEOLOL	Pleural Effusion	0	Never tested	0.0326639	D005901 ||| D006973	Glaucoma ||| Hypertension
	CHEMBL839	D011030	CARTEOLOL	Pneumothorax	0	Never tested	0.00270539	D005901 ||| D006973	Glaucoma ||| Hypertension
	CHEMBL839	D014060	CARTEOLOL	Tongue Diseases	0	Status unknown	0.0237872	D005901 ||| D006973	Glaucoma ||| Hypertension
	CHEMBL839	D004941	CARTEOLOL	Esophagitis	0	Never tested	0.043195	D005901 ||| D006973	Glaucoma ||| Hypertension
	CHEMBL839	D013276	CARTEOLOL	Stomach Ulcer	0	Never tested	0.0362382	D005901 ||| D006973	Glaucoma ||| Hypertension
	CHEMBL839	D004415	CARTEOLOL	Dyspepsia	0	Never tested	0.00788336	D005901 ||| D006973	Glaucoma ||| Hypertension
	CHEMBL839	D002769	CARTEOLOL	Cholelithiasis	0	Never tested	0.0296798	D005901 ||| D006973	Glaucoma ||| Hypertension
	CHEMBL839	D002764	CARTEOLOL	Cholecystitis	0	Never tested	0.00507767	D005901 ||| D006973	Glaucoma ||| Hypertension
	CHEMBL839	D010195	CARTEOLOL	Pancreatitis	0	Never tested	0.0339259	D005901 ||| D006973	Glaucoma ||| Hypertension
	CHEMBL839	D008286	CARTEOLOL	Malabsorption Syndromes	0	Never tested	0.0190823	D005901 ||| D006973	Glaucoma ||| Hypertension
	CHEMBL839	D002481	CARTEOLOL	Cellulitis	0	Never tested	0.0044086	D005901 ||| D006973	Glaucoma ||| Hypertension
	CHEMBL839	D011537	CARTEOLOL	Pruritus	0	Never tested	0.0233163	D005901 ||| D006973	Glaucoma ||| Hypertension
	CHEMBL839	D008010	CARTEOLOL	Lichen Planus	0	Never tested	0.0126094	D005901 ||| D006973	Glaucoma ||| Hypertension
	CHEMBL839	D017492	CARTEOLOL	Keratosis, Seborrheic	0	Never tested	0.00732343	D005901 ||| D006973	Glaucoma ||| Hypertension
	CHEMBL839	D011704	CARTEOLOL	Pyelonephritis	0	Never tested	0.00227668	D005901 ||| D006973	Glaucoma ||| Hypertension
	CHEMBL839	D058186	CARTEOLOL	Acute Kidney Injury	0	Never tested	0.0344894	D005901 ||| D006973	Glaucoma ||| Hypertension
	CHEMBL839	D007676	CARTEOLOL	Kidney Failure, Chronic	0	Never tested	0.0363088	D005901 ||| D006973	Glaucoma ||| Hypertension
	CHEMBL839	D003556	CARTEOLOL	Cystitis	0	Never tested	0.00195785	D005901 ||| D006973	Glaucoma ||| Hypertension
	CHEMBL839	D011470	CARTEOLOL	Prostatic Hyperplasia	0	Never tested	0.0115333	D005901 ||| D006973	Glaucoma ||| Hypertension
	CHEMBL839	D011472	CARTEOLOL	Prostatitis	0	Never tested	0.00886511	D005901 ||| D006973	Glaucoma ||| Hypertension
	CHEMBL839	D005348	CARTEOLOL	Fibrocystic Breast Disease	0	Never tested	0.00617929	D005901 ||| D006973	Glaucoma ||| Hypertension
	CHEMBL839	D006177	CARTEOLOL	Gynecomastia	0	Never tested	0.00511782	D005901 ||| D006973	Glaucoma ||| Hypertension
	CHEMBL839	D004715	CARTEOLOL	Endometriosis	0	Never tested	0.00887368	D005901 ||| D006973	Glaucoma ||| Hypertension
	CHEMBL839	D003680	CARTEOLOL	Deglutition Disorders	0	Never tested	0.0109958	D005901 ||| D006973	Glaucoma ||| Hypertension
	CHEMBL839	D001201	CARTEOLOL	Ascites	0	Never tested	0.0106452	D005901 ||| D006973	Glaucoma ||| Hypertension
	CHEMBL839	D005076	CARTEOLOL	Exanthema	0	Never tested	0.0133171	D005901 ||| D006973	Glaucoma ||| Hypertension
	CHEMBL839	D014717	CARTEOLOL	Vertigo	0	Never tested	0.0405523	D005901 ||| D006973	Glaucoma ||| Hypertension
	CHEMBL839	D013575	CARTEOLOL	Syncope	0	Never tested	0.0167475	D005901 ||| D006973	Glaucoma ||| Hypertension
	CHEMBL839	D007766	CARTEOLOL	Lacrimal Apparatus Diseases	0	Never tested	0.0210995	D005901 ||| D006973	Glaucoma ||| Hypertension
	CHEMBL839	D006471	CARTEOLOL	Gastrointestinal Hemorrhage	0	Never tested	0.070527	D005901 ||| D006973	Glaucoma ||| Hypertension
	CHEMBL839	D010437	CARTEOLOL	Peptic Ulcer	0	Never tested	0.0353277	D005901 ||| D006973	Glaucoma ||| Hypertension
	CHEMBL839	D005921	CARTEOLOL	Glomerulonephritis	0	Never tested	0.0104138	D005901 ||| D006973	Glaucoma ||| Hypertension
	CHEMBL839	D006333	CARTEOLOL	Heart Failure	0	Never tested	0.0949585	D005901 ||| D006973	Glaucoma ||| Hypertension
	CHEMBL839	D006547	CARTEOLOL	Hernia	0	Never tested	0.0291621	D005901 ||| D006973	Glaucoma ||| Hypertension
	CHEMBL839	D006689	CARTEOLOL	Hodgkin Disease	0	Never tested	0.00134607	D005901 ||| D006973	Glaucoma ||| Hypertension
	CHEMBL839	D008113	CARTEOLOL	Liver Neoplasms	0	Never tested	0.011692	D005901 ||| D006973	Glaucoma ||| Hypertension
	CHEMBL839	D010051	CARTEOLOL	Ovarian Neoplasms	0	Never tested	0.014238	D005901 ||| D006973	Glaucoma ||| Hypertension
	CHEMBL839	D011471	CARTEOLOL	Prostatic Neoplasms	0	Never tested	0.0216203	D005901 ||| D006973	Glaucoma ||| Hypertension
	CHEMBL839	D000647	CARTEOLOL	Amnesia	0	Never tested	0.0448854	D005901 ||| D006973	Glaucoma ||| Hypertension
	CHEMBL839	D007951	CARTEOLOL	Leukemia, Myeloid	0	Never tested	0.0111149	D005901 ||| D006973	Glaucoma ||| Hypertension
	CHEMBL839	D000152	CARTEOLOL	Acne Vulgaris	0	Never tested	0.022058	D005901 ||| D006973	Glaucoma ||| Hypertension
	CHEMBL839	D000740	CARTEOLOL	Anemia	0	Never tested	0.0230706	D005901 ||| D006973	Glaucoma ||| Hypertension
	CHEMBL839	D001064	CARTEOLOL	Appendicitis	0	Never tested	0.0123663	D005901 ||| D006973	Glaucoma ||| Hypertension
	CHEMBL839	D003248	CARTEOLOL	Constipation	0	Never tested	0.0106239	D005901 ||| D006973	Glaucoma ||| Hypertension
	CHEMBL839	D015352	CARTEOLOL	Dry Eye Syndromes	0	Never tested	0.00220717	D005901 ||| D006973	Glaucoma ||| Hypertension
	CHEMBL839	D004381	CARTEOLOL	Duodenal Ulcer	0	Never tested	0.12104	D005901 ||| D006973	Glaucoma ||| Hypertension
	CHEMBL839	D015837	CARTEOLOL	Vestibular Diseases	0	Never tested	0.00299377	D005901 ||| D006973	Glaucoma ||| Hypertension
	CHEMBL839	D005705	CARTEOLOL	Gallbladder Diseases	0	Never tested	0.0863917	D005901 ||| D006973	Glaucoma ||| Hypertension
	CHEMBL839	D006073	CARTEOLOL	Gout	0	Never tested	0.0745593	D005901 ||| D006973	Glaucoma ||| Hypertension
	CHEMBL839	D001145	CARTEOLOL	Arrhythmias, Cardiac	0	Never tested	0.0166699	D005901 ||| D006973	Glaucoma ||| Hypertension
	CHEMBL839	D043183	CARTEOLOL	Irritable Bowel Syndrome	0	Never tested	0.00377605	D005901 ||| D006973	Glaucoma ||| Hypertension
	CHEMBL839	D001851	CARTEOLOL	Bone Diseases, Metabolic	0	Never tested	0.0353482	D005901 ||| D006973	Glaucoma ||| Hypertension
	CHEMBL839	D010024	CARTEOLOL	Osteoporosis	0	Never tested	0.00931014	D005901 ||| D006973	Glaucoma ||| Hypertension
	CHEMBL839	D009443	CARTEOLOL	Neuritis	0	Never tested	0.032842	D005901 ||| D006973	Glaucoma ||| Hypertension
	CHEMBL839	D010538	CARTEOLOL	Peritonitis	0	Never tested	0.0479111	D005901 ||| D006973	Glaucoma ||| Hypertension
	CHEMBL839	D010998	CARTEOLOL	Pleurisy	0	Never tested	0.0362325	D005901 ||| D006973	Glaucoma ||| Hypertension
	CHEMBL839	D011565	CARTEOLOL	Psoriasis	0	Never tested	0.0189018	D005901 ||| D006973	Glaucoma ||| Hypertension
	CHEMBL839	D012163	CARTEOLOL	Retinal Detachment	0	Never tested	0.0054135	D005901 ||| D006973	Glaucoma ||| Hypertension
	CHEMBL839	D012393	CARTEOLOL	Rosacea	0	Never tested	0.00926571	D005901 ||| D006973	Glaucoma ||| Hypertension
	CHEMBL839	D006042	CARTEOLOL	Goiter	0	Never tested	0.00957457	D005901 ||| D006973	Glaucoma ||| Hypertension
	CHEMBL839	D002546	CARTEOLOL	Ischemic Attack, Transient	0	Never tested	0.0365707	D005901 ||| D006973	Glaucoma ||| Hypertension
	CHEMBL839	D000083242	CARTEOLOL	Ischemic Stroke	0	Never tested	0.110657	D005901 ||| D006973	Glaucoma ||| Hypertension
	CHEMBL839	D012891	CARTEOLOL	Sleep Apnea Syndromes	0	Never tested	0.00555819	D005901 ||| D006973	Glaucoma ||| Hypertension
	CHEMBL839	D013921	CARTEOLOL	Thrombocytopenia	0	Never tested	0.0249727	D005901 ||| D006973	Glaucoma ||| Hypertension
	CHEMBL839	D015179	CARTEOLOL	Colorectal Neoplasms	0	Never tested	0.0125054	D005901 ||| D006973	Glaucoma ||| Hypertension
	CHEMBL839	D006627	CARTEOLOL	Hirschsprung Disease	0	Never tested	0.00480196	D005901 ||| D006973	Glaucoma ||| Hypertension
	CHEMBL839	D013964	CARTEOLOL	Thyroid Neoplasms	0	Never tested	0.00807342	D005901 ||| D006973	Glaucoma ||| Hypertension
	CHEMBL839	D010001	CARTEOLOL	Osteitis Deformans	0	Never tested	0.0175884	D005901 ||| D006973	Glaucoma ||| Hypertension
	CHEMBL839	D007018	CARTEOLOL	Hypopituitarism	0	Never tested	0.00564797	D005901 ||| D006973	Glaucoma ||| Hypertension
	CHEMBL839	D020246	CARTEOLOL	Venous Thrombosis	0	Never tested	0.035175	D005901 ||| D006973	Glaucoma ||| Hypertension
	CHEMBL839	D000075224	CARTEOLOL	Cardiac Conduction System Disease	0	Never tested	0.0399495	D005901 ||| D006973	Glaucoma ||| Hypertension
	CHEMBL839	D003731	CARTEOLOL	Dental Caries	0	Never tested	0.00998599	D005901 ||| D006973	Glaucoma ||| Hypertension
	CHEMBL839	D005242	CARTEOLOL	Fecal Incontinence	0	Never tested	0.00613328	D005901 ||| D006973	Glaucoma ||| Hypertension
	CHEMBL839	D016055	CARTEOLOL	Urinary Retention	0	Never tested	0.00918415	D005901 ||| D006973	Glaucoma ||| Hypertension
	CHEMBL839	D011141	CARTEOLOL	Polyuria	0	Never tested	0.0201784	D005901 ||| D006973	Glaucoma ||| Hypertension
	CHEMBL839	D007762	CARTEOLOL	Labyrinthitis	0	Never tested	0.0221592	D005901 ||| D006973	Glaucoma ||| Hypertension
	CHEMBL839	D012878	CARTEOLOL	Skin Neoplasms	0	Never tested	0.000364244	D005901 ||| D006973	Glaucoma ||| Hypertension
	CHEMBL839	D009260	CARTEOLOL	Nail Diseases	0	Never tested	0.0288502	D005901 ||| D006973	Glaucoma ||| Hypertension
	CHEMBL839	D016491	CARTEOLOL	Peripheral Vascular Diseases	0	Never tested	0.0349945	D005901 ||| D006973	Glaucoma ||| Hypertension
	CHEMBL839	D011111	CARTEOLOL	Polymyalgia Rheumatica	0	Never tested	0.0155695	D005901 ||| D006973	Glaucoma ||| Hypertension
	CHEMBL839	D013118	CARTEOLOL	Spinal Cord Diseases	0	Never tested	0.0153197	D005901 ||| D006973	Glaucoma ||| Hypertension
	CHEMBL839	D014581	CARTEOLOL	Urticaria	0	Never tested	0.00512317	D005901 ||| D006973	Glaucoma ||| Hypertension
	CHEMBL839	D014648	CARTEOLOL	Varicose Veins	0	Never tested	0.00216291	D005901 ||| D006973	Glaucoma ||| Hypertension
	CHEMBL839	D010031	CARTEOLOL	Otitis	0	Never tested	0.0460075	D005901 ||| D006973	Glaucoma ||| Hypertension
	CHEMBL839	D019966	CARTEOLOL	Substance-Related Disorders	0	Never tested	0.0359079	D005901 ||| D006973	Glaucoma ||| Hypertension
	CHEMBL839	D015155	CARTEOLOL	Esophageal Spasm, Diffuse	0	Never tested	0.0251853	D005901 ||| D006973	Glaucoma ||| Hypertension
	CHEMBL84	D001289	TOPOTECAN	Attention Deficit Disorder with Hyperactivity	0	Never tested	0.00652642	D010051	Ovarian Neoplasms
	CHEMBL84	D001008	TOPOTECAN	Anxiety Disorders	0	Never tested	0.0040823	D010051	Ovarian Neoplasms
	CHEMBL84	D013313	TOPOTECAN	Stress Disorders, Post-Traumatic	0	Never tested	0.0238766	D010051	Ovarian Neoplasms
	CHEMBL84	D000856	TOPOTECAN	Anorexia Nervosa	0	Never tested	0.0114208	D010051	Ovarian Neoplasms
	CHEMBL84	D015228	TOPOTECAN	Hypertriglyceridemia	0	Never tested	0.0063862	D010051	Ovarian Neoplasms
	CHEMBL84	D003324	TOPOTECAN	Coronary Artery Disease	0	Never tested	0.0597137	D010051	Ovarian Neoplasms
	CHEMBL84	D009765	TOPOTECAN	Obesity	0	Never tested	0.00352766	D010051	Ovarian Neoplasms
	CHEMBL84	D020177	TOPOTECAN	Idiopathic Hypersomnia	0	Never tested	0.00199154	D010051	Ovarian Neoplasms
	CHEMBL84	D010300	TOPOTECAN	Parkinson Disease	0	Never tested	0.00566359	D010051	Ovarian Neoplasms
	CHEMBL84	D013771	TOPOTECAN	Tetralogy of Fallot	0	Never tested	0.0165327	D010051	Ovarian Neoplasms
	CHEMBL84	D001172	TOPOTECAN	Arthritis, Rheumatoid	0	Never tested	0.0023193	D010051	Ovarian Neoplasms
	CHEMBL84	D003424	TOPOTECAN	Crohn Disease	0	Never tested	0.00149383	D010051	Ovarian Neoplasms
	CHEMBL84	D003093	TOPOTECAN	Colitis, Ulcerative	0	Never tested	0.00169581	D010051	Ovarian Neoplasms
	CHEMBL84	D015212	TOPOTECAN	Inflammatory Bowel Diseases	0	Never tested	0.00200899	D010051	Ovarian Neoplasms
	CHEMBL84	D002761	TOPOTECAN	Cholangitis	0	Never tested	0.00349019	D010051	Ovarian Neoplasms
	CHEMBL84	D017098	TOPOTECAN	IgA Deficiency	0	Status unknown	0.00846498	D010051	Ovarian Neoplasms
	CHEMBL84	D008268	TOPOTECAN	Macular Degeneration	0	Never tested	0.00289755	D010051	Ovarian Neoplasms
	CHEMBL84	D034381	TOPOTECAN	Hearing Loss	0	Never tested	0.0121164	D010051	Ovarian Neoplasms
	CHEMBL84	D014012	TOPOTECAN	Tinnitus	0	Never tested	0.0100236	D010051	Ovarian Neoplasms
	CHEMBL84	D000505	TOPOTECAN	Alopecia	0	Never tested	0.0101915	D010051	Ovarian Neoplasms
	CHEMBL84	D019226	TOPOTECAN	Oral Ulcer	0	Never tested	0.00882028	D010051	Ovarian Neoplasms
	CHEMBL84	D000787	TOPOTECAN	Angina Pectoris	0	Never tested	0.00167842	D010051	Ovarian Neoplasms
	CHEMBL84	D065631	TOPOTECAN	Rhinitis, Allergic	0	Never tested	0.0347808	D010051	Ovarian Neoplasms
	CHEMBL84	D001249	TOPOTECAN	Asthma	0	Never tested	0.0117735	D010051	Ovarian Neoplasms
	CHEMBL84	D005764	TOPOTECAN	Gastroesophageal Reflux	0	Never tested	0.00751955	D010051	Ovarian Neoplasms
	CHEMBL84	D007037	TOPOTECAN	Hypothyroidism	0	Never tested	0.00511213	D010051	Ovarian Neoplasms
	CHEMBL84	D008881	TOPOTECAN	Migraine Disorders	0	Never tested	0.00435048	D010051	Ovarian Neoplasms
	CHEMBL84	D004485	TOPOTECAN	Eczema	0	Never tested	0.00238179	D010051	Ovarian Neoplasms
	CHEMBL84	D006937	TOPOTECAN	Hypercholesterolemia	0	Never tested	0.00779666	D010051	Ovarian Neoplasms
	CHEMBL84	D012626	TOPOTECAN	Sebaceous Gland Neoplasms	0	Status unknown	0.00772142	D010051	Ovarian Neoplasms
	CHEMBL84	D001943	TOPOTECAN	Breast Neoplasms	0	Phase II	0.00873298	D010051	Ovarian Neoplasms
	CHEMBL84	D002280	TOPOTECAN	Carcinoma, Basal Cell	0	Never tested	0.00171689	D010051	Ovarian Neoplasms
	CHEMBL84	D000230	TOPOTECAN	Adenocarcinoma	0	Phase III	0.0012951	D010051	Ovarian Neoplasms
	CHEMBL84	D002386	TOPOTECAN	Cataract	0	Never tested	0.011071	D010051	Ovarian Neoplasms
	CHEMBL84	D006552	TOPOTECAN	Hernia, Inguinal	0	Never tested	0.00541438	D010051	Ovarian Neoplasms
	CHEMBL84	D012005	TOPOTECAN	Rectal Prolapse	0	Status unknown	0.0166664	D010051	Ovarian Neoplasms
	CHEMBL84	D014029	TOPOTECAN	Tobacco Use Disorder	0	Never tested	0.0528372	D010051	Ovarian Neoplasms
	CHEMBL84	D009203	TOPOTECAN	Myocardial Infarction	0	Never tested	0.0353616	D010051	Ovarian Neoplasms
	CHEMBL84	D005756	TOPOTECAN	Gastritis	0	Never tested	0.0133357	D010051	Ovarian Neoplasms
	CHEMBL84	D006548	TOPOTECAN	Hernia, Diaphragmatic	0	Never tested	0.0110337	D010051	Ovarian Neoplasms
	CHEMBL84	D000076385	TOPOTECAN	Diverticular Diseases	0	Never tested	0.0331548	D010051	Ovarian Neoplasms
	CHEMBL84	D007319	TOPOTECAN	Sleep Initiation and Maintenance Disorders	0	Never tested	0.0112488	D010051	Ovarian Neoplasms
	CHEMBL84	D009290	TOPOTECAN	Narcolepsy	0	Never tested	0.00291202	D010051	Ovarian Neoplasms
	CHEMBL84	D003922	TOPOTECAN	Diabetes Mellitus, Type 1	0	Never tested	0.00886106	D010051	Ovarian Neoplasms
	CHEMBL84	D002446	TOPOTECAN	Celiac Disease	0	Never tested	0.00380135	D010051	Ovarian Neoplasms
	CHEMBL84	D008105	TOPOTECAN	Liver Cirrhosis, Biliary	0	Never tested	0.0030851	D010051	Ovarian Neoplasms
	CHEMBL84	D014820	TOPOTECAN	Vitiligo	0	Never tested	0.0114537	D010051	Ovarian Neoplasms
	CHEMBL84	D009798	TOPOTECAN	Ocular Hypertension	0	Never tested	0.00884229	D010051	Ovarian Neoplasms
	CHEMBL84	D009447	TOPOTECAN	Neuroblastoma	0	Phase unknown	0.0109807	D010051	Ovarian Neoplasms
	CHEMBL84	D012559	TOPOTECAN	Schizophrenia	0	Never tested	0.001301	D010051	Ovarian Neoplasms
	CHEMBL84	D000690	TOPOTECAN	Amyotrophic Lateral Sclerosis	0	Never tested	0.0321088	D010051	Ovarian Neoplasms
	CHEMBL84	D008180	TOPOTECAN	Lupus Erythematosus, Systemic	0	Never tested	0.00760728	D010051	Ovarian Neoplasms
	CHEMBL84	D000437	TOPOTECAN	Alcoholism	0	Never tested	0.0289125	D010051	Ovarian Neoplasms
	CHEMBL84	D000067877	TOPOTECAN	Autism Spectrum Disorder	0	Never tested	0.0179432	D010051	Ovarian Neoplasms
	CHEMBL84	D001714	TOPOTECAN	Bipolar Disorder	0	Never tested	0.00351434	D010051	Ovarian Neoplasms
	CHEMBL84	D009771	TOPOTECAN	Obsessive-Compulsive Disorder	0	Never tested	0.0149092	D010051	Ovarian Neoplasms
	CHEMBL84	D003924	TOPOTECAN	Diabetes Mellitus, Type 2	0	Never tested	0.00434169	D010051	Ovarian Neoplasms
	CHEMBL84	D000544	TOPOTECAN	Alzheimer Disease	0	Never tested	0.0042506	D010051	Ovarian Neoplasms
	CHEMBL84	D004827	TOPOTECAN	Epilepsy	0	Never tested	0.0234412	D010051	Ovarian Neoplasms
	CHEMBL84	D005901	TOPOTECAN	Glaucoma	0	Never tested	0.0149102	D010051	Ovarian Neoplasms
	CHEMBL84	D051436	TOPOTECAN	Renal Insufficiency, Chronic	0	Never tested	0.00614511	D010051	Ovarian Neoplasms
	CHEMBL84	D013167	TOPOTECAN	Spondylitis, Ankylosing	0	Never tested	0.00291915	D010051	Ovarian Neoplasms
	CHEMBL84	D003863	TOPOTECAN	Depression	0	Never tested	0.00438259	D010051	Ovarian Neoplasms
	CHEMBL84	D010003	TOPOTECAN	Osteoarthritis	0	Never tested	0.00213176	D010051	Ovarian Neoplasms
	CHEMBL84	D000419	TOPOTECAN	Albuminuria	0	Never tested	0.00205281	D010051	Ovarian Neoplasms
	CHEMBL84	D001281	TOPOTECAN	Atrial Fibrillation	0	Never tested	0.002602	D010051	Ovarian Neoplasms
	CHEMBL84	D006973	TOPOTECAN	Hypertension	0	Never tested	0.0329187	D010051	Ovarian Neoplasms
	CHEMBL84	D006327	TOPOTECAN	Heart Block	0	Never tested	0.0139525	D010051	Ovarian Neoplasms
	CHEMBL84	D055623	TOPOTECAN	Keratosis, Actinic	0	Never tested	0.00616515	D010051	Ovarian Neoplasms
	CHEMBL84	D001991	TOPOTECAN	Bronchitis	0	Never tested	0.0171937	D010051	Ovarian Neoplasms
	CHEMBL84	D008175	TOPOTECAN	Lung Neoplasms	0	Phase III	0.0134739	D010051	Ovarian Neoplasms
	CHEMBL84	D008545	TOPOTECAN	Melanoma	0	Phase I	0.00593488	D010051	Ovarian Neoplasms
	CHEMBL84	D008228	TOPOTECAN	Lymphoma, Non-Hodgkin	0	Phase II	0.00583812	D010051	Ovarian Neoplasms
	CHEMBL84	D002294	TOPOTECAN	Carcinoma, Squamous Cell	0	Never tested	0.0096717	D010051	Ovarian Neoplasms
	CHEMBL84	D002349	TOPOTECAN	Carpal Tunnel Syndrome	0	Never tested	0.00398438	D010051	Ovarian Neoplasms
	CHEMBL84	D016883	TOPOTECAN	Diabetic Ketoacidosis	0	Never tested	0.0188489	D010051	Ovarian Neoplasms
	CHEMBL84	D001749	TOPOTECAN	Urinary Bladder Neoplasms	0	Never tested	0.0418788	D010051	Ovarian Neoplasms
	CHEMBL84	D007889	TOPOTECAN	Leiomyoma	0	Never tested	0.010907	D010051	Ovarian Neoplasms
	CHEMBL84	D018798	TOPOTECAN	Anemia, Iron-Deficiency	0	Never tested	0.0076471	D010051	Ovarian Neoplasms
	CHEMBL84	D000380	TOPOTECAN	Agranulocytosis	0	Never tested	0.000419505	D010051	Ovarian Neoplasms
	CHEMBL84	D012893	TOPOTECAN	Sleep Wake Disorders	0	Never tested	0.000867626	D010051	Ovarian Neoplasms
	CHEMBL84	D006429	TOPOTECAN	Hemiplegia	0	Never tested	0.0135781	D010051	Ovarian Neoplasms
	CHEMBL84	D011655	TOPOTECAN	Pulmonary Embolism	0	Never tested	0.15404	D010051	Ovarian Neoplasms
	CHEMBL84	D009202	TOPOTECAN	Cardiomyopathies	0	Never tested	0.0173093	D010051	Ovarian Neoplasms
	CHEMBL84	D013345	TOPOTECAN	Subarachnoid Hemorrhage	0	Never tested	0.00919606	D010051	Ovarian Neoplasms
	CHEMBL84	D002543	TOPOTECAN	Cerebral Hemorrhage	0	Never tested	0.00841022	D010051	Ovarian Neoplasms
	CHEMBL84	D002544	TOPOTECAN	Cerebral Infarction	0	Never tested	6.19187e-05	D010051	Ovarian Neoplasms
	CHEMBL84	D050197	TOPOTECAN	Arteriosclerosis	0	Never tested	0.0409666	D010051	Ovarian Neoplasms
	CHEMBL84	D010689	TOPOTECAN	Phlebitis	0	Never tested	0.0298476	D010051	Ovarian Neoplasms
	CHEMBL84	D006484	TOPOTECAN	Hemorrhoids	0	Never tested	0.0779821	D010051	Ovarian Neoplasms
	CHEMBL84	D007022	TOPOTECAN	Hypotension	0	Never tested	0.0369898	D010051	Ovarian Neoplasms
	CHEMBL84	D012852	TOPOTECAN	Sinusitis	0	Never tested	0.0130465	D010051	Ovarian Neoplasms
	CHEMBL84	D010996	TOPOTECAN	Pleural Effusion	0	Never tested	0.061285	D010051	Ovarian Neoplasms
	CHEMBL84	D011030	TOPOTECAN	Pneumothorax	0	Never tested	0.00531198	D010051	Ovarian Neoplasms
	CHEMBL84	D014060	TOPOTECAN	Tongue Diseases	0	Status unknown	0.00730958	D010051	Ovarian Neoplasms
	CHEMBL84	D004941	TOPOTECAN	Esophagitis	0	Never tested	0.0285416	D010051	Ovarian Neoplasms
	CHEMBL84	D013276	TOPOTECAN	Stomach Ulcer	0	Never tested	0.00483806	D010051	Ovarian Neoplasms
	CHEMBL84	D004415	TOPOTECAN	Dyspepsia	0	Never tested	0.021932	D010051	Ovarian Neoplasms
	CHEMBL84	D002769	TOPOTECAN	Cholelithiasis	0	Never tested	0.0372171	D010051	Ovarian Neoplasms
	CHEMBL84	D002764	TOPOTECAN	Cholecystitis	0	Never tested	0.0407517	D010051	Ovarian Neoplasms
	CHEMBL84	D010195	TOPOTECAN	Pancreatitis	0	Never tested	0.0257315	D010051	Ovarian Neoplasms
	CHEMBL84	D008286	TOPOTECAN	Malabsorption Syndromes	0	Never tested	0.00190491	D010051	Ovarian Neoplasms
	CHEMBL84	D002481	TOPOTECAN	Cellulitis	0	Never tested	0.00709234	D010051	Ovarian Neoplasms
	CHEMBL84	D011537	TOPOTECAN	Pruritus	0	Never tested	0.00943265	D010051	Ovarian Neoplasms
	CHEMBL84	D008010	TOPOTECAN	Lichen Planus	0	Never tested	0.00973607	D010051	Ovarian Neoplasms
	CHEMBL84	D017492	TOPOTECAN	Keratosis, Seborrheic	0	Never tested	0.00584676	D010051	Ovarian Neoplasms
	CHEMBL84	D011704	TOPOTECAN	Pyelonephritis	0	Never tested	0.0237919	D010051	Ovarian Neoplasms
	CHEMBL84	D058186	TOPOTECAN	Acute Kidney Injury	0	Never tested	0.0239899	D010051	Ovarian Neoplasms
	CHEMBL84	D007676	TOPOTECAN	Kidney Failure, Chronic	0	Never tested	0.00288588	D010051	Ovarian Neoplasms
	CHEMBL84	D003556	TOPOTECAN	Cystitis	0	Never tested	0.00656054	D010051	Ovarian Neoplasms
	CHEMBL84	D011470	TOPOTECAN	Prostatic Hyperplasia	0	Never tested	0.0186387	D010051	Ovarian Neoplasms
	CHEMBL84	D011472	TOPOTECAN	Prostatitis	0	Never tested	0.0129207	D010051	Ovarian Neoplasms
	CHEMBL84	D005348	TOPOTECAN	Fibrocystic Breast Disease	0	Never tested	0.00573511	D010051	Ovarian Neoplasms
	CHEMBL84	D006177	TOPOTECAN	Gynecomastia	0	Never tested	0.0208016	D010051	Ovarian Neoplasms
	CHEMBL84	D004715	TOPOTECAN	Endometriosis	0	Never tested	0.0161223	D010051	Ovarian Neoplasms
	CHEMBL84	D003680	TOPOTECAN	Deglutition Disorders	0	Never tested	0.00122065	D010051	Ovarian Neoplasms
	CHEMBL84	D001201	TOPOTECAN	Ascites	0	Never tested	0.0730178	D010051	Ovarian Neoplasms
	CHEMBL84	D005076	TOPOTECAN	Exanthema	0	Never tested	0.00325878	D010051	Ovarian Neoplasms
	CHEMBL84	D014717	TOPOTECAN	Vertigo	0	Never tested	0.00428192	D010051	Ovarian Neoplasms
	CHEMBL84	D013575	TOPOTECAN	Syncope	0	Never tested	0.0167565	D010051	Ovarian Neoplasms
	CHEMBL84	D007766	TOPOTECAN	Lacrimal Apparatus Diseases	0	Never tested	0.0139437	D010051	Ovarian Neoplasms
	CHEMBL84	D006471	TOPOTECAN	Gastrointestinal Hemorrhage	0	Never tested	0.00443966	D010051	Ovarian Neoplasms
	CHEMBL84	D010437	TOPOTECAN	Peptic Ulcer	0	Never tested	0.00229584	D010051	Ovarian Neoplasms
	CHEMBL84	D005921	TOPOTECAN	Glomerulonephritis	0	Never tested	0.00146231	D010051	Ovarian Neoplasms
	CHEMBL84	D006333	TOPOTECAN	Heart Failure	0	Never tested	0.00582316	D010051	Ovarian Neoplasms
	CHEMBL84	D006547	TOPOTECAN	Hernia	0	Never tested	0.0188412	D010051	Ovarian Neoplasms
	CHEMBL84	D006689	TOPOTECAN	Hodgkin Disease	0	Phase II	0.00136967	D010051	Ovarian Neoplasms
	CHEMBL84	D008113	TOPOTECAN	Liver Neoplasms	0	Never tested	0.0105489	D010051	Ovarian Neoplasms
	CHEMBL84	D011471	TOPOTECAN	Prostatic Neoplasms	0	Phase II	0.0226022	D010051	Ovarian Neoplasms
	CHEMBL84	D000647	TOPOTECAN	Amnesia	0	Never tested	0.00248788	D010051	Ovarian Neoplasms
	CHEMBL84	D007951	TOPOTECAN	Leukemia, Myeloid	0	Phase II	0.00311241	D010051	Ovarian Neoplasms
	CHEMBL84	D000152	TOPOTECAN	Acne Vulgaris	0	Never tested	0.0104514	D010051	Ovarian Neoplasms
	CHEMBL84	D000740	TOPOTECAN	Anemia	0	Never tested	0.0102222	D010051	Ovarian Neoplasms
	CHEMBL84	D001064	TOPOTECAN	Appendicitis	0	Never tested	0.00101223	D010051	Ovarian Neoplasms
	CHEMBL84	D003248	TOPOTECAN	Constipation	0	Never tested	0.0012066	D010051	Ovarian Neoplasms
	CHEMBL84	D015352	TOPOTECAN	Dry Eye Syndromes	0	Never tested	0.0289304	D010051	Ovarian Neoplasms
	CHEMBL84	D004381	TOPOTECAN	Duodenal Ulcer	0	Never tested	0.00392569	D010051	Ovarian Neoplasms
	CHEMBL84	D015837	TOPOTECAN	Vestibular Diseases	0	Never tested	0.0179498	D010051	Ovarian Neoplasms
	CHEMBL84	D005705	TOPOTECAN	Gallbladder Diseases	0	Never tested	0.0330146	D010051	Ovarian Neoplasms
	CHEMBL84	D006073	TOPOTECAN	Gout	0	Never tested	0.00606975	D010051	Ovarian Neoplasms
	CHEMBL84	D001145	TOPOTECAN	Arrhythmias, Cardiac	0	Never tested	0.00181902	D010051	Ovarian Neoplasms
	CHEMBL84	D043183	TOPOTECAN	Irritable Bowel Syndrome	0	Never tested	0.00500322	D010051	Ovarian Neoplasms
	CHEMBL84	D001851	TOPOTECAN	Bone Diseases, Metabolic	0	Never tested	0.00427075	D010051	Ovarian Neoplasms
	CHEMBL84	D010024	TOPOTECAN	Osteoporosis	0	Never tested	0.0126805	D010051	Ovarian Neoplasms
	CHEMBL84	D009443	TOPOTECAN	Neuritis	0	Never tested	0.00515313	D010051	Ovarian Neoplasms
	CHEMBL84	D010538	TOPOTECAN	Peritonitis	0	Never tested	0.00729295	D010051	Ovarian Neoplasms
	CHEMBL84	D010998	TOPOTECAN	Pleurisy	0	Never tested	0.0131427	D010051	Ovarian Neoplasms
	CHEMBL84	D011565	TOPOTECAN	Psoriasis	0	Never tested	0.00543346	D010051	Ovarian Neoplasms
	CHEMBL84	D012163	TOPOTECAN	Retinal Detachment	0	Phase II	0.0014822	D010051	Ovarian Neoplasms
	CHEMBL84	D012393	TOPOTECAN	Rosacea	0	Never tested	0.00495466	D010051	Ovarian Neoplasms
	CHEMBL84	D006042	TOPOTECAN	Goiter	0	Never tested	0.0184613	D010051	Ovarian Neoplasms
	CHEMBL84	D002546	TOPOTECAN	Ischemic Attack, Transient	0	Never tested	0.0323304	D010051	Ovarian Neoplasms
	CHEMBL84	D000083242	TOPOTECAN	Ischemic Stroke	0	Never tested	0.00577165	D010051	Ovarian Neoplasms
	CHEMBL84	D012891	TOPOTECAN	Sleep Apnea Syndromes	0	Never tested	0.0172655	D010051	Ovarian Neoplasms
	CHEMBL84	D013921	TOPOTECAN	Thrombocytopenia	0	Never tested	0.038562	D010051	Ovarian Neoplasms
	CHEMBL84	D015179	TOPOTECAN	Colorectal Neoplasms	0	Phase II	0.00678421	D010051	Ovarian Neoplasms
	CHEMBL84	D006627	TOPOTECAN	Hirschsprung Disease	0	Never tested	0.00271439	D010051	Ovarian Neoplasms
	CHEMBL84	D013964	TOPOTECAN	Thyroid Neoplasms	0	Never tested	0.00571937	D010051	Ovarian Neoplasms
	CHEMBL84	D010001	TOPOTECAN	Osteitis Deformans	0	Never tested	0.000962659	D010051	Ovarian Neoplasms
	CHEMBL84	D007018	TOPOTECAN	Hypopituitarism	0	Never tested	0.0169913	D010051	Ovarian Neoplasms
	CHEMBL84	D020246	TOPOTECAN	Venous Thrombosis	0	Never tested	0.10094	D010051	Ovarian Neoplasms
	CHEMBL84	D000075224	TOPOTECAN	Cardiac Conduction System Disease	0	Never tested	0.0115835	D010051	Ovarian Neoplasms
	CHEMBL84	D003731	TOPOTECAN	Dental Caries	0	Never tested	0.00799588	D010051	Ovarian Neoplasms
	CHEMBL84	D005242	TOPOTECAN	Fecal Incontinence	0	Never tested	0.00451015	D010051	Ovarian Neoplasms
	CHEMBL84	D016055	TOPOTECAN	Urinary Retention	0	Never tested	0.0045555	D010051	Ovarian Neoplasms
	CHEMBL84	D011141	TOPOTECAN	Polyuria	0	Never tested	0.007854	D010051	Ovarian Neoplasms
	CHEMBL84	D007762	TOPOTECAN	Labyrinthitis	0	Never tested	0.0183378	D010051	Ovarian Neoplasms
	CHEMBL84	D012878	TOPOTECAN	Skin Neoplasms	0	Phase I	0.00895796	D010051	Ovarian Neoplasms
	CHEMBL84	D009260	TOPOTECAN	Nail Diseases	0	Never tested	0.00449331	D010051	Ovarian Neoplasms
	CHEMBL84	D016491	TOPOTECAN	Peripheral Vascular Diseases	0	Never tested	0.00225128	D010051	Ovarian Neoplasms
	CHEMBL84	D011111	TOPOTECAN	Polymyalgia Rheumatica	0	Never tested	0.0145023	D010051	Ovarian Neoplasms
	CHEMBL84	D013118	TOPOTECAN	Spinal Cord Diseases	0	Never tested	0.0135199	D010051	Ovarian Neoplasms
	CHEMBL84	D014581	TOPOTECAN	Urticaria	0	Never tested	0.0161445	D010051	Ovarian Neoplasms
	CHEMBL84	D014648	TOPOTECAN	Varicose Veins	0	Never tested	0.0319085	D010051	Ovarian Neoplasms
	CHEMBL84	D010031	TOPOTECAN	Otitis	0	Never tested	0.00327835	D010051	Ovarian Neoplasms
	CHEMBL84	D019966	TOPOTECAN	Substance-Related Disorders	0	Never tested	0.00228547	D010051	Ovarian Neoplasms
	CHEMBL84	D015155	TOPOTECAN	Esophageal Spasm, Diffuse	0	Never tested	0.00059677	D010051	Ovarian Neoplasms
	CHEMBL842	D001289	CHLOROTHIAZIDE	Attention Deficit Disorder with Hyperactivity	0	Never tested	0.00141233	D006973 ||| D006333 ||| D007676 ||| D005921	Hypertension ||| Heart Failure ||| Kidney Failure, Chronic ||| Glomerulonephritis
	CHEMBL842	D001008	CHLOROTHIAZIDE	Anxiety Disorders	0	Never tested	0.03931	D006973 ||| D006333 ||| D007676 ||| D005921	Hypertension ||| Heart Failure ||| Kidney Failure, Chronic ||| Glomerulonephritis
	CHEMBL842	D013313	CHLOROTHIAZIDE	Stress Disorders, Post-Traumatic	0	Never tested	0.00274167	D006973 ||| D006333 ||| D007676 ||| D005921	Hypertension ||| Heart Failure ||| Kidney Failure, Chronic ||| Glomerulonephritis
	CHEMBL842	D000856	CHLOROTHIAZIDE	Anorexia Nervosa	0	Never tested	0.0175865	D006973 ||| D006333 ||| D007676 ||| D005921	Hypertension ||| Heart Failure ||| Kidney Failure, Chronic ||| Glomerulonephritis
	CHEMBL842	D015228	CHLOROTHIAZIDE	Hypertriglyceridemia	0	Never tested	0.0360071	D006973 ||| D006333 ||| D007676 ||| D005921	Hypertension ||| Heart Failure ||| Kidney Failure, Chronic ||| Glomerulonephritis
	CHEMBL842	D003324	CHLOROTHIAZIDE	Coronary Artery Disease	0	Never tested	0.162748	D006973 ||| D006333 ||| D007676 ||| D005921	Hypertension ||| Heart Failure ||| Kidney Failure, Chronic ||| Glomerulonephritis
	CHEMBL842	D009765	CHLOROTHIAZIDE	Obesity	0	Never tested	0.057761	D006973 ||| D006333 ||| D007676 ||| D005921	Hypertension ||| Heart Failure ||| Kidney Failure, Chronic ||| Glomerulonephritis
	CHEMBL842	D020177	CHLOROTHIAZIDE	Idiopathic Hypersomnia	0	Never tested	0.0306142	D006973 ||| D006333 ||| D007676	Hypertension ||| Heart Failure ||| Kidney Failure, Chronic
	CHEMBL842	D010300	CHLOROTHIAZIDE	Parkinson Disease	0	Never tested	0.0167051	D006973 ||| D006333 ||| D007676 ||| D005921	Hypertension ||| Heart Failure ||| Kidney Failure, Chronic ||| Glomerulonephritis
	CHEMBL842	D013771	CHLOROTHIAZIDE	Tetralogy of Fallot	0	Never tested	0.0804715	D006973 ||| D006333 ||| D007676 ||| D005921	Hypertension ||| Heart Failure ||| Kidney Failure, Chronic ||| Glomerulonephritis
	CHEMBL842	D001172	CHLOROTHIAZIDE	Arthritis, Rheumatoid	0	Never tested	0.00603168	D006973 ||| D006333 ||| D007676 ||| D005921	Hypertension ||| Heart Failure ||| Kidney Failure, Chronic ||| Glomerulonephritis
	CHEMBL842	D003424	CHLOROTHIAZIDE	Crohn Disease	0	Never tested	0.0101583	D006973 ||| D006333 ||| D007676 ||| D005921	Hypertension ||| Heart Failure ||| Kidney Failure, Chronic ||| Glomerulonephritis
	CHEMBL842	D003093	CHLOROTHIAZIDE	Colitis, Ulcerative	0	Never tested	0.0265918	D006973 ||| D006333 ||| D007676 ||| D005921	Hypertension ||| Heart Failure ||| Kidney Failure, Chronic ||| Glomerulonephritis
	CHEMBL842	D015212	CHLOROTHIAZIDE	Inflammatory Bowel Diseases	0	Never tested	0.00543472	D006973 ||| D006333 ||| D007676 ||| D005921	Hypertension ||| Heart Failure ||| Kidney Failure, Chronic ||| Glomerulonephritis
	CHEMBL842	D002761	CHLOROTHIAZIDE	Cholangitis	0	Never tested	0.00938062	D006973 ||| D006333 ||| D007676 ||| D005921	Hypertension ||| Heart Failure ||| Kidney Failure, Chronic ||| Glomerulonephritis
	CHEMBL842	D017098	CHLOROTHIAZIDE	IgA Deficiency	0	Status unknown	0.00154379	D006973 ||| D006333 ||| D007676 ||| D005921	Hypertension ||| Heart Failure ||| Kidney Failure, Chronic ||| Glomerulonephritis
	CHEMBL842	D008268	CHLOROTHIAZIDE	Macular Degeneration	0	Never tested	0.0291705	D006973 ||| D006333 ||| D007676 ||| D005921	Hypertension ||| Heart Failure ||| Kidney Failure, Chronic ||| Glomerulonephritis
	CHEMBL842	D034381	CHLOROTHIAZIDE	Hearing Loss	0	Never tested	0.00639362	D006973 ||| D006333 ||| D007676 ||| D005921	Hypertension ||| Heart Failure ||| Kidney Failure, Chronic ||| Glomerulonephritis
	CHEMBL842	D014012	CHLOROTHIAZIDE	Tinnitus	0	Never tested	0.0164503	D006973 ||| D006333 ||| D007676	Hypertension ||| Heart Failure ||| Kidney Failure, Chronic
	CHEMBL842	D000505	CHLOROTHIAZIDE	Alopecia	0	Never tested	0.0053439	D006973 ||| D006333 ||| D007676 ||| D005921	Hypertension ||| Heart Failure ||| Kidney Failure, Chronic ||| Glomerulonephritis
	CHEMBL842	D019226	CHLOROTHIAZIDE	Oral Ulcer	0	Never tested	0.00343382	D006973 ||| D006333 ||| D007676 ||| D005921	Hypertension ||| Heart Failure ||| Kidney Failure, Chronic ||| Glomerulonephritis
	CHEMBL842	D000787	CHLOROTHIAZIDE	Angina Pectoris	0	Never tested	0.18276	D006973 ||| D006333 ||| D007676 ||| D005921	Hypertension ||| Heart Failure ||| Kidney Failure, Chronic ||| Glomerulonephritis
	CHEMBL842	D065631	CHLOROTHIAZIDE	Rhinitis, Allergic	0	Never tested	0.00164968	D006973 ||| D006333 ||| D007676 ||| D005921	Hypertension ||| Heart Failure ||| Kidney Failure, Chronic ||| Glomerulonephritis
	CHEMBL842	D001249	CHLOROTHIAZIDE	Asthma	0	Never tested	0.01101	D006973 ||| D006333 ||| D007676 ||| D005921	Hypertension ||| Heart Failure ||| Kidney Failure, Chronic ||| Glomerulonephritis
	CHEMBL842	D005764	CHLOROTHIAZIDE	Gastroesophageal Reflux	0	Never tested	0.00765987	D006973 ||| D006333 ||| D007676 ||| D005921	Hypertension ||| Heart Failure ||| Kidney Failure, Chronic ||| Glomerulonephritis
	CHEMBL842	D007037	CHLOROTHIAZIDE	Hypothyroidism	0	Never tested	0.00323265	D006973 ||| D006333 ||| D007676 ||| D005921	Hypertension ||| Heart Failure ||| Kidney Failure, Chronic ||| Glomerulonephritis
	CHEMBL842	D008881	CHLOROTHIAZIDE	Migraine Disorders	0	Never tested	0.00774479	D006973 ||| D006333 ||| D007676 ||| D005921	Hypertension ||| Heart Failure ||| Kidney Failure, Chronic ||| Glomerulonephritis
	CHEMBL842	D004485	CHLOROTHIAZIDE	Eczema	0	Never tested	0.0140339	D006973 ||| D006333 ||| D007676 ||| D005921	Hypertension ||| Heart Failure ||| Kidney Failure, Chronic ||| Glomerulonephritis
	CHEMBL842	D006937	CHLOROTHIAZIDE	Hypercholesterolemia	0	Phase III	0.215169	D006973 ||| D006333 ||| D007676 ||| D005921	Hypertension ||| Heart Failure ||| Kidney Failure, Chronic ||| Glomerulonephritis
	CHEMBL842	D012626	CHLOROTHIAZIDE	Sebaceous Gland Neoplasms	0	Status unknown	0.00494563	D006973 ||| D006333 ||| D007676 ||| D005921	Hypertension ||| Heart Failure ||| Kidney Failure, Chronic ||| Glomerulonephritis
	CHEMBL842	D001943	CHLOROTHIAZIDE	Breast Neoplasms	0	Never tested	0.00667384	D006973 ||| D006333 ||| D007676 ||| D005921	Hypertension ||| Heart Failure ||| Kidney Failure, Chronic ||| Glomerulonephritis
	CHEMBL842	D002280	CHLOROTHIAZIDE	Carcinoma, Basal Cell	0	Never tested	0.00615516	D006973 ||| D006333 ||| D007676 ||| D005921	Hypertension ||| Heart Failure ||| Kidney Failure, Chronic ||| Glomerulonephritis
	CHEMBL842	D000230	CHLOROTHIAZIDE	Adenocarcinoma	0	Never tested	0.0123898	D006973 ||| D006333 ||| D007676 ||| D005921	Hypertension ||| Heart Failure ||| Kidney Failure, Chronic ||| Glomerulonephritis
	CHEMBL842	D002386	CHLOROTHIAZIDE	Cataract	0	Never tested	0.00305172	D006973 ||| D006333 ||| D007676 ||| D005921	Hypertension ||| Heart Failure ||| Kidney Failure, Chronic ||| Glomerulonephritis
	CHEMBL842	D006552	CHLOROTHIAZIDE	Hernia, Inguinal	0	Never tested	0.00122603	D006973 ||| D006333 ||| D007676 ||| D005921	Hypertension ||| Heart Failure ||| Kidney Failure, Chronic ||| Glomerulonephritis
	CHEMBL842	D012005	CHLOROTHIAZIDE	Rectal Prolapse	0	Status unknown	0.0199421	D006973 ||| D006333 ||| D007676 ||| D005921	Hypertension ||| Heart Failure ||| Kidney Failure, Chronic ||| Glomerulonephritis
	CHEMBL842	D014029	CHLOROTHIAZIDE	Tobacco Use Disorder	0	Never tested	0.011288	D006973 ||| D006333 ||| D007676 ||| D005921	Hypertension ||| Heart Failure ||| Kidney Failure, Chronic ||| Glomerulonephritis
	CHEMBL842	D009203	CHLOROTHIAZIDE	Myocardial Infarction	0	Never tested	0.191232	D006973 ||| D006333 ||| D007676 ||| D005921	Hypertension ||| Heart Failure ||| Kidney Failure, Chronic ||| Glomerulonephritis
	CHEMBL842	D005756	CHLOROTHIAZIDE	Gastritis	0	Never tested	0.0119996	D006973 ||| D006333 ||| D007676 ||| D005921	Hypertension ||| Heart Failure ||| Kidney Failure, Chronic ||| Glomerulonephritis
	CHEMBL842	D006548	CHLOROTHIAZIDE	Hernia, Diaphragmatic	0	Never tested	0.00793703	D006973 ||| D006333 ||| D007676 ||| D005921	Hypertension ||| Heart Failure ||| Kidney Failure, Chronic ||| Glomerulonephritis
	CHEMBL842	D000076385	CHLOROTHIAZIDE	Diverticular Diseases	0	Never tested	0.0143968	D006973 ||| D006333 ||| D007676 ||| D005921	Hypertension ||| Heart Failure ||| Kidney Failure, Chronic ||| Glomerulonephritis
	CHEMBL842	D007319	CHLOROTHIAZIDE	Sleep Initiation and Maintenance Disorders	0	Never tested	0.0608908	D006973 ||| D006333 ||| D007676 ||| D005921	Hypertension ||| Heart Failure ||| Kidney Failure, Chronic ||| Glomerulonephritis
	CHEMBL842	D009290	CHLOROTHIAZIDE	Narcolepsy	0	Never tested	0.0101406	D006973 ||| D006333 ||| D007676 ||| D005921	Hypertension ||| Heart Failure ||| Kidney Failure, Chronic ||| Glomerulonephritis
	CHEMBL842	D003922	CHLOROTHIAZIDE	Diabetes Mellitus, Type 1	0	Never tested	0.0461998	D006973 ||| D006333 ||| D007676 ||| D005921	Hypertension ||| Heart Failure ||| Kidney Failure, Chronic ||| Glomerulonephritis
	CHEMBL842	D002446	CHLOROTHIAZIDE	Celiac Disease	0	Never tested	0.0246367	D006973 ||| D006333 ||| D007676 ||| D005921	Hypertension ||| Heart Failure ||| Kidney Failure, Chronic ||| Glomerulonephritis
	CHEMBL842	D008105	CHLOROTHIAZIDE	Liver Cirrhosis, Biliary	0	Never tested	0.0413217	D006973 ||| D006333 ||| D007676 ||| D005921	Hypertension ||| Heart Failure ||| Kidney Failure, Chronic ||| Glomerulonephritis
	CHEMBL842	D014820	CHLOROTHIAZIDE	Vitiligo	0	Never tested	0.0109395	D006973 ||| D006333 ||| D007676 ||| D005921	Hypertension ||| Heart Failure ||| Kidney Failure, Chronic ||| Glomerulonephritis
	CHEMBL842	D009798	CHLOROTHIAZIDE	Ocular Hypertension	0	Never tested	0.00421308	D006973 ||| D006333 ||| D007676 ||| D005921	Hypertension ||| Heart Failure ||| Kidney Failure, Chronic ||| Glomerulonephritis
	CHEMBL842	D009447	CHLOROTHIAZIDE	Neuroblastoma	0	Never tested	0.0160165	D006973 ||| D006333 ||| D007676 ||| D005921	Hypertension ||| Heart Failure ||| Kidney Failure, Chronic ||| Glomerulonephritis
	CHEMBL842	D012559	CHLOROTHIAZIDE	Schizophrenia	0	Never tested	0.00164152	D006973 ||| D006333 ||| D007676 ||| D005921	Hypertension ||| Heart Failure ||| Kidney Failure, Chronic ||| Glomerulonephritis
	CHEMBL842	D000690	CHLOROTHIAZIDE	Amyotrophic Lateral Sclerosis	0	Never tested	0.00421313	D006973 ||| D006333 ||| D007676 ||| D005921	Hypertension ||| Heart Failure ||| Kidney Failure, Chronic ||| Glomerulonephritis
	CHEMBL842	D008180	CHLOROTHIAZIDE	Lupus Erythematosus, Systemic	0	Never tested	0.00824754	D006973 ||| D006333 ||| D007676 ||| D005921	Hypertension ||| Heart Failure ||| Kidney Failure, Chronic ||| Glomerulonephritis
	CHEMBL842	D000437	CHLOROTHIAZIDE	Alcoholism	0	Never tested	0.0107938	D006973 ||| D006333 ||| D007676 ||| D005921	Hypertension ||| Heart Failure ||| Kidney Failure, Chronic ||| Glomerulonephritis
	CHEMBL842	D000067877	CHLOROTHIAZIDE	Autism Spectrum Disorder	0	Never tested	0.0121538	D006973 ||| D006333 ||| D007676 ||| D005921	Hypertension ||| Heart Failure ||| Kidney Failure, Chronic ||| Glomerulonephritis
	CHEMBL842	D001714	CHLOROTHIAZIDE	Bipolar Disorder	0	Never tested	0.0142703	D006973 ||| D006333 ||| D007676 ||| D005921	Hypertension ||| Heart Failure ||| Kidney Failure, Chronic ||| Glomerulonephritis
	CHEMBL842	D009771	CHLOROTHIAZIDE	Obsessive-Compulsive Disorder	0	Never tested	0.00666124	D006973 ||| D006333 ||| D007676 ||| D005921	Hypertension ||| Heart Failure ||| Kidney Failure, Chronic ||| Glomerulonephritis
	CHEMBL842	D003924	CHLOROTHIAZIDE	Diabetes Mellitus, Type 2	0	Phase III	0.0931843	D006973 ||| D006333 ||| D007676 ||| D005921	Hypertension ||| Heart Failure ||| Kidney Failure, Chronic ||| Glomerulonephritis
	CHEMBL842	D000544	CHLOROTHIAZIDE	Alzheimer Disease	0	Never tested	0.00569492	D006973 ||| D006333 ||| D007676 ||| D005921	Hypertension ||| Heart Failure ||| Kidney Failure, Chronic ||| Glomerulonephritis
	CHEMBL842	D004827	CHLOROTHIAZIDE	Epilepsy	0	Never tested	0.000893618	D006973 ||| D006333 ||| D007676 ||| D005921	Hypertension ||| Heart Failure ||| Kidney Failure, Chronic ||| Glomerulonephritis
	CHEMBL842	D005901	CHLOROTHIAZIDE	Glaucoma	0	Never tested	0.0204029	D006973 ||| D006333 ||| D007676 ||| D005921	Hypertension ||| Heart Failure ||| Kidney Failure, Chronic ||| Glomerulonephritis
	CHEMBL842	D051436	CHLOROTHIAZIDE	Renal Insufficiency, Chronic	0	Never tested	0.230719	D006973 ||| D006333 ||| D007676 ||| D005921	Hypertension ||| Heart Failure ||| Kidney Failure, Chronic ||| Glomerulonephritis
	CHEMBL842	D013167	CHLOROTHIAZIDE	Spondylitis, Ankylosing	0	Never tested	0.0145763	D006973 ||| D006333 ||| D007676 ||| D005921	Hypertension ||| Heart Failure ||| Kidney Failure, Chronic ||| Glomerulonephritis
	CHEMBL842	D003863	CHLOROTHIAZIDE	Depression	0	Never tested	0.00315939	D006973 ||| D006333 ||| D007676 ||| D005921	Hypertension ||| Heart Failure ||| Kidney Failure, Chronic ||| Glomerulonephritis
	CHEMBL842	D010003	CHLOROTHIAZIDE	Osteoarthritis	0	Never tested	0.0471356	D006973 ||| D006333 ||| D007676 ||| D005921	Hypertension ||| Heart Failure ||| Kidney Failure, Chronic ||| Glomerulonephritis
	CHEMBL842	D000419	CHLOROTHIAZIDE	Albuminuria	0	Never tested	0.0242588	D006973 ||| D006333 ||| D007676 ||| D005921	Hypertension ||| Heart Failure ||| Kidney Failure, Chronic ||| Glomerulonephritis
	CHEMBL842	D001281	CHLOROTHIAZIDE	Atrial Fibrillation	0	Never tested	0.0948937	D006973 ||| D006333 ||| D007676 ||| D005921	Hypertension ||| Heart Failure ||| Kidney Failure, Chronic ||| Glomerulonephritis
	CHEMBL842	D006973	CHLOROTHIAZIDE	Hypertension	1	Approved	0.0445816	D006333 ||| D007676 ||| D005921	Heart Failure ||| Kidney Failure, Chronic ||| Glomerulonephritis
	CHEMBL842	D006327	CHLOROTHIAZIDE	Heart Block	0	Never tested	0.0254809	D006973 ||| D006333 ||| D007676 ||| D005921	Hypertension ||| Heart Failure ||| Kidney Failure, Chronic ||| Glomerulonephritis
	CHEMBL842	D055623	CHLOROTHIAZIDE	Keratosis, Actinic	0	Never tested	0.050577	D006973 ||| D006333 ||| D007676 ||| D005921	Hypertension ||| Heart Failure ||| Kidney Failure, Chronic ||| Glomerulonephritis
	CHEMBL842	D001991	CHLOROTHIAZIDE	Bronchitis	0	Never tested	0.0292103	D006973 ||| D006333 ||| D007676 ||| D005921	Hypertension ||| Heart Failure ||| Kidney Failure, Chronic ||| Glomerulonephritis
	CHEMBL842	D008175	CHLOROTHIAZIDE	Lung Neoplasms	0	Never tested	0.0031297	D006973 ||| D006333 ||| D007676 ||| D005921	Hypertension ||| Heart Failure ||| Kidney Failure, Chronic ||| Glomerulonephritis
	CHEMBL842	D008545	CHLOROTHIAZIDE	Melanoma	0	Never tested	0.00132719	D006973 ||| D006333 ||| D007676 ||| D005921	Hypertension ||| Heart Failure ||| Kidney Failure, Chronic ||| Glomerulonephritis
	CHEMBL842	D008228	CHLOROTHIAZIDE	Lymphoma, Non-Hodgkin	0	Never tested	0.00496764	D006973 ||| D006333 ||| D007676 ||| D005921	Hypertension ||| Heart Failure ||| Kidney Failure, Chronic ||| Glomerulonephritis
	CHEMBL842	D002294	CHLOROTHIAZIDE	Carcinoma, Squamous Cell	0	Never tested	0.0022306	D006973 ||| D006333 ||| D007676 ||| D005921	Hypertension ||| Heart Failure ||| Kidney Failure, Chronic ||| Glomerulonephritis
	CHEMBL842	D002349	CHLOROTHIAZIDE	Carpal Tunnel Syndrome	0	Never tested	0.0248068	D006973 ||| D006333 ||| D007676 ||| D005921	Hypertension ||| Heart Failure ||| Kidney Failure, Chronic ||| Glomerulonephritis
	CHEMBL842	D016883	CHLOROTHIAZIDE	Diabetic Ketoacidosis	0	Never tested	0.0179568	D006973 ||| D006333 ||| D007676 ||| D005921	Hypertension ||| Heart Failure ||| Kidney Failure, Chronic ||| Glomerulonephritis
	CHEMBL842	D001749	CHLOROTHIAZIDE	Urinary Bladder Neoplasms	0	Never tested	0.00937839	D006973 ||| D006333 ||| D007676 ||| D005921	Hypertension ||| Heart Failure ||| Kidney Failure, Chronic ||| Glomerulonephritis
	CHEMBL842	D007889	CHLOROTHIAZIDE	Leiomyoma	0	Never tested	0.0301573	D006973 ||| D006333 ||| D007676 ||| D005921	Hypertension ||| Heart Failure ||| Kidney Failure, Chronic ||| Glomerulonephritis
	CHEMBL842	D018798	CHLOROTHIAZIDE	Anemia, Iron-Deficiency	0	Never tested	0.0194347	D006973 ||| D006333 ||| D007676 ||| D005921	Hypertension ||| Heart Failure ||| Kidney Failure, Chronic ||| Glomerulonephritis
	CHEMBL842	D000380	CHLOROTHIAZIDE	Agranulocytosis	0	Never tested	0.00990958	D006973 ||| D006333 ||| D007676 ||| D005921	Hypertension ||| Heart Failure ||| Kidney Failure, Chronic ||| Glomerulonephritis
	CHEMBL842	D012893	CHLOROTHIAZIDE	Sleep Wake Disorders	0	Never tested	0.123018	D006973 ||| D006333 ||| D007676 ||| D005921	Hypertension ||| Heart Failure ||| Kidney Failure, Chronic ||| Glomerulonephritis
	CHEMBL842	D006429	CHLOROTHIAZIDE	Hemiplegia	0	Never tested	0.030193	D006973 ||| D006333 ||| D007676 ||| D005921	Hypertension ||| Heart Failure ||| Kidney Failure, Chronic ||| Glomerulonephritis
	CHEMBL842	D011655	CHLOROTHIAZIDE	Pulmonary Embolism	0	Never tested	0.00179027	D006973 ||| D006333 ||| D007676 ||| D005921	Hypertension ||| Heart Failure ||| Kidney Failure, Chronic ||| Glomerulonephritis
	CHEMBL842	D009202	CHLOROTHIAZIDE	Cardiomyopathies	0	Never tested	0.1219	D006973 ||| D006333 ||| D007676 ||| D005921	Hypertension ||| Heart Failure ||| Kidney Failure, Chronic ||| Glomerulonephritis
	CHEMBL842	D013345	CHLOROTHIAZIDE	Subarachnoid Hemorrhage	0	Never tested	0.0392698	D006973 ||| D006333 ||| D007676 ||| D005921	Hypertension ||| Heart Failure ||| Kidney Failure, Chronic ||| Glomerulonephritis
	CHEMBL842	D002543	CHLOROTHIAZIDE	Cerebral Hemorrhage	0	Never tested	0.0120694	D006973 ||| D006333 ||| D007676 ||| D005921	Hypertension ||| Heart Failure ||| Kidney Failure, Chronic ||| Glomerulonephritis
	CHEMBL842	D002544	CHLOROTHIAZIDE	Cerebral Infarction	0	Never tested	0.122655	D006973 ||| D006333 ||| D007676 ||| D005921	Hypertension ||| Heart Failure ||| Kidney Failure, Chronic ||| Glomerulonephritis
	CHEMBL842	D050197	CHLOROTHIAZIDE	Arteriosclerosis	0	Phase III	0.12404	D006973 ||| D006333 ||| D007676 ||| D005921	Hypertension ||| Heart Failure ||| Kidney Failure, Chronic ||| Glomerulonephritis
	CHEMBL842	D010689	CHLOROTHIAZIDE	Phlebitis	0	Never tested	0.00932246	D006973 ||| D006333 ||| D007676 ||| D005921	Hypertension ||| Heart Failure ||| Kidney Failure, Chronic ||| Glomerulonephritis
	CHEMBL842	D006484	CHLOROTHIAZIDE	Hemorrhoids	0	Never tested	0.00490908	D006973 ||| D006333 ||| D007676 ||| D005921	Hypertension ||| Heart Failure ||| Kidney Failure, Chronic ||| Glomerulonephritis
	CHEMBL842	D007022	CHLOROTHIAZIDE	Hypotension	0	Never tested	0.00587441	D006973 ||| D006333 ||| D007676 ||| D005921	Hypertension ||| Heart Failure ||| Kidney Failure, Chronic ||| Glomerulonephritis
	CHEMBL842	D012852	CHLOROTHIAZIDE	Sinusitis	0	Never tested	0.0146203	D006973 ||| D006333 ||| D007676 ||| D005921	Hypertension ||| Heart Failure ||| Kidney Failure, Chronic ||| Glomerulonephritis
	CHEMBL842	D010996	CHLOROTHIAZIDE	Pleural Effusion	0	Never tested	0.0370423	D006973 ||| D006333 ||| D007676 ||| D005921	Hypertension ||| Heart Failure ||| Kidney Failure, Chronic ||| Glomerulonephritis
	CHEMBL842	D011030	CHLOROTHIAZIDE	Pneumothorax	0	Never tested	0.00829033	D006973 ||| D006333 ||| D007676 ||| D005921	Hypertension ||| Heart Failure ||| Kidney Failure, Chronic ||| Glomerulonephritis
	CHEMBL842	D014060	CHLOROTHIAZIDE	Tongue Diseases	0	Status unknown	0.0212706	D006973 ||| D006333 ||| D007676 ||| D005921	Hypertension ||| Heart Failure ||| Kidney Failure, Chronic ||| Glomerulonephritis
	CHEMBL842	D004941	CHLOROTHIAZIDE	Esophagitis	0	Never tested	0.0403769	D006973 ||| D006333 ||| D007676 ||| D005921	Hypertension ||| Heart Failure ||| Kidney Failure, Chronic ||| Glomerulonephritis
	CHEMBL842	D013276	CHLOROTHIAZIDE	Stomach Ulcer	0	Never tested	0.0271865	D006973 ||| D006333 ||| D007676 ||| D005921	Hypertension ||| Heart Failure ||| Kidney Failure, Chronic ||| Glomerulonephritis
	CHEMBL842	D004415	CHLOROTHIAZIDE	Dyspepsia	0	Never tested	0.0256431	D006973 ||| D006333 ||| D007676 ||| D005921	Hypertension ||| Heart Failure ||| Kidney Failure, Chronic ||| Glomerulonephritis
	CHEMBL842	D002769	CHLOROTHIAZIDE	Cholelithiasis	0	Never tested	0.0551549	D006973 ||| D006333 ||| D007676 ||| D005921	Hypertension ||| Heart Failure ||| Kidney Failure, Chronic ||| Glomerulonephritis
	CHEMBL842	D002764	CHLOROTHIAZIDE	Cholecystitis	0	Never tested	0.010718	D006973 ||| D006333 ||| D007676 ||| D005921	Hypertension ||| Heart Failure ||| Kidney Failure, Chronic ||| Glomerulonephritis
	CHEMBL842	D010195	CHLOROTHIAZIDE	Pancreatitis	0	Never tested	0.0172595	D006973 ||| D006333 ||| D007676 ||| D005921	Hypertension ||| Heart Failure ||| Kidney Failure, Chronic ||| Glomerulonephritis
	CHEMBL842	D008286	CHLOROTHIAZIDE	Malabsorption Syndromes	0	Never tested	0.045751	D006973 ||| D006333 ||| D007676 ||| D005921	Hypertension ||| Heart Failure ||| Kidney Failure, Chronic ||| Glomerulonephritis
	CHEMBL842	D002481	CHLOROTHIAZIDE	Cellulitis	0	Never tested	0.0451948	D006973 ||| D006333 ||| D007676 ||| D005921	Hypertension ||| Heart Failure ||| Kidney Failure, Chronic ||| Glomerulonephritis
	CHEMBL842	D011537	CHLOROTHIAZIDE	Pruritus	0	Never tested	0.00568932	D006973 ||| D006333 ||| D007676 ||| D005921	Hypertension ||| Heart Failure ||| Kidney Failure, Chronic ||| Glomerulonephritis
	CHEMBL842	D008010	CHLOROTHIAZIDE	Lichen Planus	0	Never tested	0.0164252	D006973 ||| D006333 ||| D007676 ||| D005921	Hypertension ||| Heart Failure ||| Kidney Failure, Chronic ||| Glomerulonephritis
	CHEMBL842	D017492	CHLOROTHIAZIDE	Keratosis, Seborrheic	0	Never tested	0.0106477	D006973 ||| D006333 ||| D007676 ||| D005921	Hypertension ||| Heart Failure ||| Kidney Failure, Chronic ||| Glomerulonephritis
	CHEMBL842	D011704	CHLOROTHIAZIDE	Pyelonephritis	0	Never tested	0.0212417	D006973 ||| D006333 ||| D007676 ||| D005921	Hypertension ||| Heart Failure ||| Kidney Failure, Chronic ||| Glomerulonephritis
	CHEMBL842	D058186	CHLOROTHIAZIDE	Acute Kidney Injury	0	Never tested	0.207851	D006973 ||| D006333 ||| D007676 ||| D005921	Hypertension ||| Heart Failure ||| Kidney Failure, Chronic ||| Glomerulonephritis
	CHEMBL842	D007676	CHLOROTHIAZIDE	Kidney Failure, Chronic	1	Approved	0.811867	D006973 ||| D006333 ||| D005921	Hypertension ||| Heart Failure ||| Glomerulonephritis
	CHEMBL842	D003556	CHLOROTHIAZIDE	Cystitis	0	Never tested	0.00667384	D006973 ||| D006333 ||| D007676 ||| D005921	Hypertension ||| Heart Failure ||| Kidney Failure, Chronic ||| Glomerulonephritis
	CHEMBL842	D011470	CHLOROTHIAZIDE	Prostatic Hyperplasia	0	Never tested	0.0233219	D006973 ||| D006333 ||| D007676 ||| D005921	Hypertension ||| Heart Failure ||| Kidney Failure, Chronic ||| Glomerulonephritis
	CHEMBL842	D011472	CHLOROTHIAZIDE	Prostatitis	0	Never tested	0.072467	D006973 ||| D006333 ||| D007676 ||| D005921	Hypertension ||| Heart Failure ||| Kidney Failure, Chronic ||| Glomerulonephritis
	CHEMBL842	D005348	CHLOROTHIAZIDE	Fibrocystic Breast Disease	0	Never tested	0.0648348	D006973 ||| D006333 ||| D007676 ||| D005921	Hypertension ||| Heart Failure ||| Kidney Failure, Chronic ||| Glomerulonephritis
	CHEMBL842	D006177	CHLOROTHIAZIDE	Gynecomastia	0	Never tested	0.00538667	D006973 ||| D006333 ||| D007676 ||| D005921	Hypertension ||| Heart Failure ||| Kidney Failure, Chronic ||| Glomerulonephritis
	CHEMBL842	D004715	CHLOROTHIAZIDE	Endometriosis	0	Never tested	0.00719673	D006973 ||| D006333 ||| D007676 ||| D005921	Hypertension ||| Heart Failure ||| Kidney Failure, Chronic ||| Glomerulonephritis
	CHEMBL842	D003680	CHLOROTHIAZIDE	Deglutition Disorders	0	Never tested	0.0250071	D006973 ||| D006333 ||| D007676 ||| D005921	Hypertension ||| Heart Failure ||| Kidney Failure, Chronic ||| Glomerulonephritis
	CHEMBL842	D001201	CHLOROTHIAZIDE	Ascites	0	Never tested	0.0153187	D006973 ||| D006333 ||| D007676 ||| D005921	Hypertension ||| Heart Failure ||| Kidney Failure, Chronic ||| Glomerulonephritis
	CHEMBL842	D005076	CHLOROTHIAZIDE	Exanthema	0	Never tested	0.0405757	D006973 ||| D006333 ||| D007676 ||| D005921	Hypertension ||| Heart Failure ||| Kidney Failure, Chronic ||| Glomerulonephritis
	CHEMBL842	D014717	CHLOROTHIAZIDE	Vertigo	0	Never tested	0.0222005	D006973 ||| D006333 ||| D007676 ||| D005921	Hypertension ||| Heart Failure ||| Kidney Failure, Chronic ||| Glomerulonephritis
	CHEMBL842	D013575	CHLOROTHIAZIDE	Syncope	0	Never tested	0.0219741	D006973 ||| D006333 ||| D007676 ||| D005921	Hypertension ||| Heart Failure ||| Kidney Failure, Chronic ||| Glomerulonephritis
	CHEMBL842	D007766	CHLOROTHIAZIDE	Lacrimal Apparatus Diseases	0	Never tested	0.0243504	D006973 ||| D006333 ||| D007676 ||| D005921	Hypertension ||| Heart Failure ||| Kidney Failure, Chronic ||| Glomerulonephritis
	CHEMBL842	D006471	CHLOROTHIAZIDE	Gastrointestinal Hemorrhage	0	Never tested	0.0277052	D006973 ||| D006333 ||| D007676 ||| D005921	Hypertension ||| Heart Failure ||| Kidney Failure, Chronic ||| Glomerulonephritis
	CHEMBL842	D010437	CHLOROTHIAZIDE	Peptic Ulcer	0	Never tested	0.016274	D006973 ||| D006333 ||| D007676 ||| D005921	Hypertension ||| Heart Failure ||| Kidney Failure, Chronic ||| Glomerulonephritis
	CHEMBL842	D005921	CHLOROTHIAZIDE	Glomerulonephritis	1	Approved	0.864966	D006973 ||| D006333 ||| D007676	Hypertension ||| Heart Failure ||| Kidney Failure, Chronic
	CHEMBL842	D006333	CHLOROTHIAZIDE	Heart Failure	1	Approved	0.0425779	D006973 ||| D007676 ||| D005921	Hypertension ||| Kidney Failure, Chronic ||| Glomerulonephritis
	CHEMBL842	D006547	CHLOROTHIAZIDE	Hernia	0	Never tested	0.0173451	D006973 ||| D006333 ||| D007676 ||| D005921	Hypertension ||| Heart Failure ||| Kidney Failure, Chronic ||| Glomerulonephritis
	CHEMBL842	D006689	CHLOROTHIAZIDE	Hodgkin Disease	0	Never tested	0.00614623	D006973 ||| D006333 ||| D007676 ||| D005921	Hypertension ||| Heart Failure ||| Kidney Failure, Chronic ||| Glomerulonephritis
	CHEMBL842	D008113	CHLOROTHIAZIDE	Liver Neoplasms	0	Never tested	0.0069564	D006973 ||| D006333 ||| D007676 ||| D005921	Hypertension ||| Heart Failure ||| Kidney Failure, Chronic ||| Glomerulonephritis
	CHEMBL842	D010051	CHLOROTHIAZIDE	Ovarian Neoplasms	0	Never tested	0.0206195	D006973 ||| D006333 ||| D007676 ||| D005921	Hypertension ||| Heart Failure ||| Kidney Failure, Chronic ||| Glomerulonephritis
	CHEMBL842	D011471	CHLOROTHIAZIDE	Prostatic Neoplasms	0	Never tested	0.00864229	D006973 ||| D006333 ||| D007676 ||| D005921	Hypertension ||| Heart Failure ||| Kidney Failure, Chronic ||| Glomerulonephritis
	CHEMBL842	D000647	CHLOROTHIAZIDE	Amnesia	0	Never tested	0.0481808	D006973 ||| D006333 ||| D007676 ||| D005921	Hypertension ||| Heart Failure ||| Kidney Failure, Chronic ||| Glomerulonephritis
	CHEMBL842	D007951	CHLOROTHIAZIDE	Leukemia, Myeloid	0	Never tested	0.0170982	D006973 ||| D006333 ||| D007676 ||| D005921	Hypertension ||| Heart Failure ||| Kidney Failure, Chronic ||| Glomerulonephritis
	CHEMBL842	D000152	CHLOROTHIAZIDE	Acne Vulgaris	0	Never tested	0.000399573	D006973 ||| D006333 ||| D007676 ||| D005921	Hypertension ||| Heart Failure ||| Kidney Failure, Chronic ||| Glomerulonephritis
	CHEMBL842	D000740	CHLOROTHIAZIDE	Anemia	0	Never tested	0.0234427	D006973 ||| D006333 ||| D007676 ||| D005921	Hypertension ||| Heart Failure ||| Kidney Failure, Chronic ||| Glomerulonephritis
	CHEMBL842	D001064	CHLOROTHIAZIDE	Appendicitis	0	Never tested	0.0227072	D006973 ||| D006333 ||| D007676 ||| D005921	Hypertension ||| Heart Failure ||| Kidney Failure, Chronic ||| Glomerulonephritis
	CHEMBL842	D003248	CHLOROTHIAZIDE	Constipation	0	Never tested	0.0049539	D006973 ||| D006333 ||| D007676 ||| D005921	Hypertension ||| Heart Failure ||| Kidney Failure, Chronic ||| Glomerulonephritis
	CHEMBL842	D015352	CHLOROTHIAZIDE	Dry Eye Syndromes	0	Never tested	0.0113394	D006973 ||| D006333 ||| D007676 ||| D005921	Hypertension ||| Heart Failure ||| Kidney Failure, Chronic ||| Glomerulonephritis
	CHEMBL842	D004381	CHLOROTHIAZIDE	Duodenal Ulcer	0	Never tested	0.0705341	D006973 ||| D006333 ||| D007676 ||| D005921	Hypertension ||| Heart Failure ||| Kidney Failure, Chronic ||| Glomerulonephritis
	CHEMBL842	D015837	CHLOROTHIAZIDE	Vestibular Diseases	0	Never tested	0.00583986	D006973 ||| D006333 ||| D007676 ||| D005921	Hypertension ||| Heart Failure ||| Kidney Failure, Chronic ||| Glomerulonephritis
	CHEMBL842	D005705	CHLOROTHIAZIDE	Gallbladder Diseases	0	Never tested	0.0949277	D006973 ||| D006333 ||| D007676 ||| D005921	Hypertension ||| Heart Failure ||| Kidney Failure, Chronic ||| Glomerulonephritis
	CHEMBL842	D006073	CHLOROTHIAZIDE	Gout	0	Never tested	0.0565498	D006973 ||| D006333 ||| D007676 ||| D005921	Hypertension ||| Heart Failure ||| Kidney Failure, Chronic ||| Glomerulonephritis
	CHEMBL842	D001145	CHLOROTHIAZIDE	Arrhythmias, Cardiac	0	Never tested	0.0112647	D006973 ||| D006333 ||| D007676 ||| D005921	Hypertension ||| Heart Failure ||| Kidney Failure, Chronic ||| Glomerulonephritis
	CHEMBL842	D043183	CHLOROTHIAZIDE	Irritable Bowel Syndrome	0	Never tested	0.0147028	D006973 ||| D006333 ||| D007676 ||| D005921	Hypertension ||| Heart Failure ||| Kidney Failure, Chronic ||| Glomerulonephritis
	CHEMBL842	D001851	CHLOROTHIAZIDE	Bone Diseases, Metabolic	0	Never tested	0.00824348	D006973 ||| D006333 ||| D007676 ||| D005921	Hypertension ||| Heart Failure ||| Kidney Failure, Chronic ||| Glomerulonephritis
	CHEMBL842	D010024	CHLOROTHIAZIDE	Osteoporosis	0	Never tested	0.00123543	D006973 ||| D006333 ||| D007676 ||| D005921	Hypertension ||| Heart Failure ||| Kidney Failure, Chronic ||| Glomerulonephritis
	CHEMBL842	D009443	CHLOROTHIAZIDE	Neuritis	0	Never tested	0.0226805	D006973 ||| D006333 ||| D007676 ||| D005921	Hypertension ||| Heart Failure ||| Kidney Failure, Chronic ||| Glomerulonephritis
	CHEMBL842	D010538	CHLOROTHIAZIDE	Peritonitis	0	Never tested	0.00834899	D006973 ||| D006333 ||| D007676 ||| D005921	Hypertension ||| Heart Failure ||| Kidney Failure, Chronic ||| Glomerulonephritis
	CHEMBL842	D010998	CHLOROTHIAZIDE	Pleurisy	0	Never tested	0.0119401	D006973 ||| D006333 ||| D007676 ||| D005921	Hypertension ||| Heart Failure ||| Kidney Failure, Chronic ||| Glomerulonephritis
	CHEMBL842	D011565	CHLOROTHIAZIDE	Psoriasis	0	Never tested	0.0153692	D006973 ||| D006333 ||| D007676 ||| D005921	Hypertension ||| Heart Failure ||| Kidney Failure, Chronic ||| Glomerulonephritis
	CHEMBL842	D012163	CHLOROTHIAZIDE	Retinal Detachment	0	Never tested	0.00446221	D006973 ||| D006333 ||| D007676 ||| D005921	Hypertension ||| Heart Failure ||| Kidney Failure, Chronic ||| Glomerulonephritis
	CHEMBL842	D012393	CHLOROTHIAZIDE	Rosacea	0	Never tested	0.000503133	D006973 ||| D006333 ||| D007676 ||| D005921	Hypertension ||| Heart Failure ||| Kidney Failure, Chronic ||| Glomerulonephritis
	CHEMBL842	D006042	CHLOROTHIAZIDE	Goiter	0	Never tested	0.0133726	D006973 ||| D006333 ||| D007676 ||| D005921	Hypertension ||| Heart Failure ||| Kidney Failure, Chronic ||| Glomerulonephritis
	CHEMBL842	D002546	CHLOROTHIAZIDE	Ischemic Attack, Transient	0	Never tested	0.0258566	D006973 ||| D006333 ||| D007676 ||| D005921	Hypertension ||| Heart Failure ||| Kidney Failure, Chronic ||| Glomerulonephritis
	CHEMBL842	D000083242	CHLOROTHIAZIDE	Ischemic Stroke	0	Never tested	0.0523487	D006973 ||| D006333 ||| D007676 ||| D005921	Hypertension ||| Heart Failure ||| Kidney Failure, Chronic ||| Glomerulonephritis
	CHEMBL842	D012891	CHLOROTHIAZIDE	Sleep Apnea Syndromes	0	Never tested	0.125104	D006973 ||| D006333 ||| D007676 ||| D005921	Hypertension ||| Heart Failure ||| Kidney Failure, Chronic ||| Glomerulonephritis
	CHEMBL842	D013921	CHLOROTHIAZIDE	Thrombocytopenia	0	Never tested	0.0440725	D006973 ||| D006333 ||| D007676 ||| D005921	Hypertension ||| Heart Failure ||| Kidney Failure, Chronic ||| Glomerulonephritis
	CHEMBL842	D015179	CHLOROTHIAZIDE	Colorectal Neoplasms	0	Never tested	0.0109472	D006973 ||| D006333 ||| D007676 ||| D005921	Hypertension ||| Heart Failure ||| Kidney Failure, Chronic ||| Glomerulonephritis
	CHEMBL842	D006627	CHLOROTHIAZIDE	Hirschsprung Disease	0	Never tested	0.00478483	D006973 ||| D006333 ||| D007676 ||| D005921	Hypertension ||| Heart Failure ||| Kidney Failure, Chronic ||| Glomerulonephritis
	CHEMBL842	D013964	CHLOROTHIAZIDE	Thyroid Neoplasms	0	Never tested	0.00847314	D006973 ||| D006333 ||| D007676 ||| D005921	Hypertension ||| Heart Failure ||| Kidney Failure, Chronic ||| Glomerulonephritis
	CHEMBL842	D010001	CHLOROTHIAZIDE	Osteitis Deformans	0	Never tested	0.0616136	D006973 ||| D006333 ||| D007676 ||| D005921	Hypertension ||| Heart Failure ||| Kidney Failure, Chronic ||| Glomerulonephritis
	CHEMBL842	D007018	CHLOROTHIAZIDE	Hypopituitarism	0	Never tested	0.00687344	D006973 ||| D006333 ||| D007676 ||| D005921	Hypertension ||| Heart Failure ||| Kidney Failure, Chronic ||| Glomerulonephritis
	CHEMBL842	D020246	CHLOROTHIAZIDE	Venous Thrombosis	0	Never tested	0.00879205	D006973 ||| D006333 ||| D007676 ||| D005921	Hypertension ||| Heart Failure ||| Kidney Failure, Chronic ||| Glomerulonephritis
	CHEMBL842	D000075224	CHLOROTHIAZIDE	Cardiac Conduction System Disease	0	Never tested	0.0323791	D006973 ||| D006333 ||| D007676 ||| D005921	Hypertension ||| Heart Failure ||| Kidney Failure, Chronic ||| Glomerulonephritis
	CHEMBL842	D003731	CHLOROTHIAZIDE	Dental Caries	0	Never tested	0.0116941	D006973 ||| D006333 ||| D007676 ||| D005921	Hypertension ||| Heart Failure ||| Kidney Failure, Chronic ||| Glomerulonephritis
	CHEMBL842	D005242	CHLOROTHIAZIDE	Fecal Incontinence	0	Never tested	0.0133832	D006973 ||| D006333 ||| D007676 ||| D005921	Hypertension ||| Heart Failure ||| Kidney Failure, Chronic ||| Glomerulonephritis
	CHEMBL842	D016055	CHLOROTHIAZIDE	Urinary Retention	0	Never tested	0.0328867	D006973 ||| D006333 ||| D007676 ||| D005921	Hypertension ||| Heart Failure ||| Kidney Failure, Chronic ||| Glomerulonephritis
	CHEMBL842	D011141	CHLOROTHIAZIDE	Polyuria	0	Never tested	0.00907668	D006973 ||| D006333 ||| D007676 ||| D005921	Hypertension ||| Heart Failure ||| Kidney Failure, Chronic ||| Glomerulonephritis
	CHEMBL842	D007762	CHLOROTHIAZIDE	Labyrinthitis	0	Never tested	0.0226943	D006973 ||| D006333 ||| D007676 ||| D005921	Hypertension ||| Heart Failure ||| Kidney Failure, Chronic ||| Glomerulonephritis
	CHEMBL842	D012878	CHLOROTHIAZIDE	Skin Neoplasms	0	Never tested	0.0125955	D006973 ||| D006333 ||| D007676 ||| D005921	Hypertension ||| Heart Failure ||| Kidney Failure, Chronic ||| Glomerulonephritis
	CHEMBL842	D009260	CHLOROTHIAZIDE	Nail Diseases	0	Never tested	0.0251434	D006973 ||| D006333 ||| D007676 ||| D005921	Hypertension ||| Heart Failure ||| Kidney Failure, Chronic ||| Glomerulonephritis
	CHEMBL842	D016491	CHLOROTHIAZIDE	Peripheral Vascular Diseases	0	Never tested	0.0386777	D006973 ||| D006333 ||| D007676 ||| D005921	Hypertension ||| Heart Failure ||| Kidney Failure, Chronic ||| Glomerulonephritis
	CHEMBL842	D011111	CHLOROTHIAZIDE	Polymyalgia Rheumatica	0	Never tested	0.00943864	D006973 ||| D006333 ||| D007676 ||| D005921	Hypertension ||| Heart Failure ||| Kidney Failure, Chronic ||| Glomerulonephritis
	CHEMBL842	D013118	CHLOROTHIAZIDE	Spinal Cord Diseases	0	Never tested	0.00691079	D006973 ||| D006333 ||| D007676 ||| D005921	Hypertension ||| Heart Failure ||| Kidney Failure, Chronic ||| Glomerulonephritis
	CHEMBL842	D014581	CHLOROTHIAZIDE	Urticaria	0	Never tested	0.00270232	D006973 ||| D006333 ||| D007676 ||| D005921	Hypertension ||| Heart Failure ||| Kidney Failure, Chronic ||| Glomerulonephritis
	CHEMBL842	D014648	CHLOROTHIAZIDE	Varicose Veins	0	Never tested	0.00284277	D006973 ||| D006333 ||| D007676 ||| D005921	Hypertension ||| Heart Failure ||| Kidney Failure, Chronic ||| Glomerulonephritis
	CHEMBL842	D010031	CHLOROTHIAZIDE	Otitis	0	Never tested	0.0116906	D006973 ||| D006333 ||| D007676 ||| D005921	Hypertension ||| Heart Failure ||| Kidney Failure, Chronic ||| Glomerulonephritis
	CHEMBL842	D019966	CHLOROTHIAZIDE	Substance-Related Disorders	0	Never tested	0.0254939	D006973 ||| D006333 ||| D007676 ||| D005921	Hypertension ||| Heart Failure ||| Kidney Failure, Chronic ||| Glomerulonephritis
	CHEMBL842	D015155	CHLOROTHIAZIDE	Esophageal Spasm, Diffuse	0	Never tested	0.0215775	D006973 ||| D006333 ||| D007676 ||| D005921	Hypertension ||| Heart Failure ||| Kidney Failure, Chronic ||| Glomerulonephritis
	CHEMBL844	D001289	BRIMONIDINE	Attention Deficit Disorder with Hyperactivity	0	Never tested	0.00807274	D009798 ||| D012393 ||| D005901 ||| D006973	Ocular Hypertension ||| Rosacea ||| Glaucoma ||| Hypertension
	CHEMBL844	D001008	BRIMONIDINE	Anxiety Disorders	0	Never tested	0.0137301	D009798 ||| D012393 ||| D005901 ||| D006973	Ocular Hypertension ||| Rosacea ||| Glaucoma ||| Hypertension
	CHEMBL844	D013313	BRIMONIDINE	Stress Disorders, Post-Traumatic	0	Never tested	0.00168547	D009798 ||| D012393 ||| D005901 ||| D006973	Ocular Hypertension ||| Rosacea ||| Glaucoma ||| Hypertension
	CHEMBL844	D000856	BRIMONIDINE	Anorexia Nervosa	0	Never tested	0.00939936	D009798 ||| D012393 ||| D005901 ||| D006973	Ocular Hypertension ||| Rosacea ||| Glaucoma ||| Hypertension
	CHEMBL844	D015228	BRIMONIDINE	Hypertriglyceridemia	0	Never tested	0.0482655	D009798 ||| D012393 ||| D005901 ||| D006973	Ocular Hypertension ||| Rosacea ||| Glaucoma ||| Hypertension
	CHEMBL844	D003324	BRIMONIDINE	Coronary Artery Disease	0	Never tested	0.187157	D009798 ||| D012393 ||| D005901 ||| D006973	Ocular Hypertension ||| Rosacea ||| Glaucoma ||| Hypertension
	CHEMBL844	D009765	BRIMONIDINE	Obesity	0	Never tested	0.0512533	D009798 ||| D012393 ||| D005901 ||| D006973	Ocular Hypertension ||| Rosacea ||| Glaucoma ||| Hypertension
	CHEMBL844	D020177	BRIMONIDINE	Idiopathic Hypersomnia	0	Never tested	0.0347333	D009798 ||| D005901 ||| D006973	Ocular Hypertension ||| Glaucoma ||| Hypertension
	CHEMBL844	D010300	BRIMONIDINE	Parkinson Disease	0	Never tested	0.0296377	D009798 ||| D012393 ||| D005901 ||| D006973	Ocular Hypertension ||| Rosacea ||| Glaucoma ||| Hypertension
	CHEMBL844	D013771	BRIMONIDINE	Tetralogy of Fallot	0	Never tested	0.0573117	D009798 ||| D012393 ||| D005901 ||| D006973	Ocular Hypertension ||| Rosacea ||| Glaucoma ||| Hypertension
	CHEMBL844	D001172	BRIMONIDINE	Arthritis, Rheumatoid	0	Never tested	0.00683803	D009798 ||| D012393 ||| D005901 ||| D006973	Ocular Hypertension ||| Rosacea ||| Glaucoma ||| Hypertension
	CHEMBL844	D003424	BRIMONIDINE	Crohn Disease	0	Never tested	0.00283517	D009798 ||| D012393 ||| D005901 ||| D006973	Ocular Hypertension ||| Rosacea ||| Glaucoma ||| Hypertension
	CHEMBL844	D003093	BRIMONIDINE	Colitis, Ulcerative	0	Never tested	0.0191946	D009798 ||| D012393 ||| D005901 ||| D006973	Ocular Hypertension ||| Rosacea ||| Glaucoma ||| Hypertension
	CHEMBL844	D015212	BRIMONIDINE	Inflammatory Bowel Diseases	0	Never tested	0.0124986	D009798 ||| D012393 ||| D005901 ||| D006973	Ocular Hypertension ||| Rosacea ||| Glaucoma ||| Hypertension
	CHEMBL844	D002761	BRIMONIDINE	Cholangitis	0	Never tested	0.00714458	D009798 ||| D012393 ||| D005901 ||| D006973	Ocular Hypertension ||| Rosacea ||| Glaucoma ||| Hypertension
	CHEMBL844	D017098	BRIMONIDINE	IgA Deficiency	0	Status unknown	0.00686508	D009798 ||| D012393 ||| D005901 ||| D006973	Ocular Hypertension ||| Rosacea ||| Glaucoma ||| Hypertension
	CHEMBL844	D008268	BRIMONIDINE	Macular Degeneration	0	Phase II	0.00713457	D009798 ||| D012393 ||| D005901 ||| D006973	Ocular Hypertension ||| Rosacea ||| Glaucoma ||| Hypertension
	CHEMBL844	D034381	BRIMONIDINE	Hearing Loss	0	Never tested	0.00775164	D009798 ||| D012393 ||| D005901 ||| D006973	Ocular Hypertension ||| Rosacea ||| Glaucoma ||| Hypertension
	CHEMBL844	D014012	BRIMONIDINE	Tinnitus	0	Never tested	0.0448716	D009798 ||| D005901 ||| D006973	Ocular Hypertension ||| Glaucoma ||| Hypertension
	CHEMBL844	D000505	BRIMONIDINE	Alopecia	0	Never tested	0.0198985	D009798 ||| D012393 ||| D005901 ||| D006973	Ocular Hypertension ||| Rosacea ||| Glaucoma ||| Hypertension
	CHEMBL844	D019226	BRIMONIDINE	Oral Ulcer	0	Never tested	0.00569018	D009798 ||| D012393 ||| D005901 ||| D006973	Ocular Hypertension ||| Rosacea ||| Glaucoma ||| Hypertension
	CHEMBL844	D000787	BRIMONIDINE	Angina Pectoris	0	Never tested	0.134075	D009798 ||| D012393 ||| D005901 ||| D006973	Ocular Hypertension ||| Rosacea ||| Glaucoma ||| Hypertension
	CHEMBL844	D065631	BRIMONIDINE	Rhinitis, Allergic	0	Never tested	0.00291324	D009798 ||| D012393 ||| D005901 ||| D006973	Ocular Hypertension ||| Rosacea ||| Glaucoma ||| Hypertension
	CHEMBL844	D001249	BRIMONIDINE	Asthma	0	Never tested	0.0206947	D009798 ||| D012393 ||| D005901 ||| D006973	Ocular Hypertension ||| Rosacea ||| Glaucoma ||| Hypertension
	CHEMBL844	D005764	BRIMONIDINE	Gastroesophageal Reflux	0	Never tested	0.0234701	D009798 ||| D012393 ||| D005901 ||| D006973	Ocular Hypertension ||| Rosacea ||| Glaucoma ||| Hypertension
	CHEMBL844	D007037	BRIMONIDINE	Hypothyroidism	0	Never tested	0.00816014	D009798 ||| D012393 ||| D005901 ||| D006973	Ocular Hypertension ||| Rosacea ||| Glaucoma ||| Hypertension
	CHEMBL844	D008881	BRIMONIDINE	Migraine Disorders	0	Never tested	0.0117432	D009798 ||| D012393 ||| D005901 ||| D006973	Ocular Hypertension ||| Rosacea ||| Glaucoma ||| Hypertension
	CHEMBL844	D004485	BRIMONIDINE	Eczema	0	Never tested	0.00570621	D009798 ||| D012393 ||| D005901 ||| D006973	Ocular Hypertension ||| Rosacea ||| Glaucoma ||| Hypertension
	CHEMBL844	D006937	BRIMONIDINE	Hypercholesterolemia	0	Never tested	0.214607	D009798 ||| D012393 ||| D005901 ||| D006973	Ocular Hypertension ||| Rosacea ||| Glaucoma ||| Hypertension
	CHEMBL844	D012626	BRIMONIDINE	Sebaceous Gland Neoplasms	0	Status unknown	0.0204059	D009798 ||| D012393 ||| D005901 ||| D006973	Ocular Hypertension ||| Rosacea ||| Glaucoma ||| Hypertension
	CHEMBL844	D001943	BRIMONIDINE	Breast Neoplasms	0	Never tested	0.0171645	D009798 ||| D012393 ||| D005901 ||| D006973	Ocular Hypertension ||| Rosacea ||| Glaucoma ||| Hypertension
	CHEMBL844	D002280	BRIMONIDINE	Carcinoma, Basal Cell	0	Never tested	0.00411876	D009798 ||| D012393 ||| D005901 ||| D006973	Ocular Hypertension ||| Rosacea ||| Glaucoma ||| Hypertension
	CHEMBL844	D000230	BRIMONIDINE	Adenocarcinoma	0	Never tested	0.0174828	D009798 ||| D012393 ||| D005901 ||| D006973	Ocular Hypertension ||| Rosacea ||| Glaucoma ||| Hypertension
	CHEMBL844	D002386	BRIMONIDINE	Cataract	0	Phase unknown	0.0383637	D009798 ||| D012393 ||| D005901 ||| D006973	Ocular Hypertension ||| Rosacea ||| Glaucoma ||| Hypertension
	CHEMBL844	D006552	BRIMONIDINE	Hernia, Inguinal	0	Never tested	0.00327342	D009798 ||| D012393 ||| D005901 ||| D006973	Ocular Hypertension ||| Rosacea ||| Glaucoma ||| Hypertension
	CHEMBL844	D012005	BRIMONIDINE	Rectal Prolapse	0	Status unknown	0.0459534	D009798 ||| D012393 ||| D005901 ||| D006973	Ocular Hypertension ||| Rosacea ||| Glaucoma ||| Hypertension
	CHEMBL844	D014029	BRIMONIDINE	Tobacco Use Disorder	0	Never tested	0.00635894	D009798 ||| D012393 ||| D005901 ||| D006973	Ocular Hypertension ||| Rosacea ||| Glaucoma ||| Hypertension
	CHEMBL844	D009203	BRIMONIDINE	Myocardial Infarction	0	Never tested	0.171432	D009798 ||| D012393 ||| D005901 ||| D006973	Ocular Hypertension ||| Rosacea ||| Glaucoma ||| Hypertension
	CHEMBL844	D005756	BRIMONIDINE	Gastritis	0	Never tested	0.019571	D009798 ||| D012393 ||| D005901 ||| D006973	Ocular Hypertension ||| Rosacea ||| Glaucoma ||| Hypertension
	CHEMBL844	D006548	BRIMONIDINE	Hernia, Diaphragmatic	0	Never tested	0.0168166	D009798 ||| D012393 ||| D005901 ||| D006973	Ocular Hypertension ||| Rosacea ||| Glaucoma ||| Hypertension
	CHEMBL844	D000076385	BRIMONIDINE	Diverticular Diseases	0	Never tested	0.0165959	D009798 ||| D012393 ||| D005901 ||| D006973	Ocular Hypertension ||| Rosacea ||| Glaucoma ||| Hypertension
	CHEMBL844	D007319	BRIMONIDINE	Sleep Initiation and Maintenance Disorders	0	Never tested	0.0528978	D009798 ||| D012393 ||| D005901 ||| D006973	Ocular Hypertension ||| Rosacea ||| Glaucoma ||| Hypertension
	CHEMBL844	D009290	BRIMONIDINE	Narcolepsy	0	Never tested	0.00583324	D009798 ||| D012393 ||| D005901 ||| D006973	Ocular Hypertension ||| Rosacea ||| Glaucoma ||| Hypertension
	CHEMBL844	D003922	BRIMONIDINE	Diabetes Mellitus, Type 1	0	Never tested	0.0653513	D009798 ||| D012393 ||| D005901 ||| D006973	Ocular Hypertension ||| Rosacea ||| Glaucoma ||| Hypertension
	CHEMBL844	D002446	BRIMONIDINE	Celiac Disease	0	Never tested	0.00720468	D009798 ||| D012393 ||| D005901 ||| D006973	Ocular Hypertension ||| Rosacea ||| Glaucoma ||| Hypertension
	CHEMBL844	D008105	BRIMONIDINE	Liver Cirrhosis, Biliary	0	Never tested	0.0502467	D009798 ||| D012393 ||| D005901 ||| D006973	Ocular Hypertension ||| Rosacea ||| Glaucoma ||| Hypertension
	CHEMBL844	D014820	BRIMONIDINE	Vitiligo	0	Never tested	0.00764569	D009798 ||| D012393 ||| D005901 ||| D006973	Ocular Hypertension ||| Rosacea ||| Glaucoma ||| Hypertension
	CHEMBL844	D009798	BRIMONIDINE	Ocular Hypertension	1	Approved	0.358267	D012393 ||| D005901 ||| D006973	Rosacea ||| Glaucoma ||| Hypertension
	CHEMBL844	D009447	BRIMONIDINE	Neuroblastoma	0	Never tested	0.0273946	D009798 ||| D012393 ||| D005901 ||| D006973	Ocular Hypertension ||| Rosacea ||| Glaucoma ||| Hypertension
	CHEMBL844	D012559	BRIMONIDINE	Schizophrenia	0	Never tested	0.0180409	D009798 ||| D012393 ||| D005901 ||| D006973	Ocular Hypertension ||| Rosacea ||| Glaucoma ||| Hypertension
	CHEMBL844	D000690	BRIMONIDINE	Amyotrophic Lateral Sclerosis	0	Never tested	0.00682657	D009798 ||| D012393 ||| D005901 ||| D006973	Ocular Hypertension ||| Rosacea ||| Glaucoma ||| Hypertension
	CHEMBL844	D008180	BRIMONIDINE	Lupus Erythematosus, Systemic	0	Never tested	0.00838055	D009798 ||| D012393 ||| D005901 ||| D006973	Ocular Hypertension ||| Rosacea ||| Glaucoma ||| Hypertension
	CHEMBL844	D000437	BRIMONIDINE	Alcoholism	0	Never tested	0.0343769	D009798 ||| D012393 ||| D005901 ||| D006973	Ocular Hypertension ||| Rosacea ||| Glaucoma ||| Hypertension
	CHEMBL844	D000067877	BRIMONIDINE	Autism Spectrum Disorder	0	Never tested	0.0113974	D009798 ||| D012393 ||| D005901 ||| D006973	Ocular Hypertension ||| Rosacea ||| Glaucoma ||| Hypertension
	CHEMBL844	D001714	BRIMONIDINE	Bipolar Disorder	0	Never tested	0.00510668	D009798 ||| D012393 ||| D005901 ||| D006973	Ocular Hypertension ||| Rosacea ||| Glaucoma ||| Hypertension
	CHEMBL844	D009771	BRIMONIDINE	Obsessive-Compulsive Disorder	0	Never tested	0.00127675	D009798 ||| D012393 ||| D005901 ||| D006973	Ocular Hypertension ||| Rosacea ||| Glaucoma ||| Hypertension
	CHEMBL844	D003924	BRIMONIDINE	Diabetes Mellitus, Type 2	0	Never tested	0.0745942	D009798 ||| D012393 ||| D005901 ||| D006973	Ocular Hypertension ||| Rosacea ||| Glaucoma ||| Hypertension
	CHEMBL844	D000544	BRIMONIDINE	Alzheimer Disease	0	Never tested	0.0121541	D009798 ||| D012393 ||| D005901 ||| D006973	Ocular Hypertension ||| Rosacea ||| Glaucoma ||| Hypertension
	CHEMBL844	D004827	BRIMONIDINE	Epilepsy	0	Never tested	0.0227763	D009798 ||| D012393 ||| D005901 ||| D006973	Ocular Hypertension ||| Rosacea ||| Glaucoma ||| Hypertension
	CHEMBL844	D005901	BRIMONIDINE	Glaucoma	1	Approved	0.29171	D009798 ||| D012393 ||| D006973	Ocular Hypertension ||| Rosacea ||| Hypertension
	CHEMBL844	D051436	BRIMONIDINE	Renal Insufficiency, Chronic	0	Never tested	0.0785617	D009798 ||| D012393 ||| D005901 ||| D006973	Ocular Hypertension ||| Rosacea ||| Glaucoma ||| Hypertension
	CHEMBL844	D013167	BRIMONIDINE	Spondylitis, Ankylosing	0	Never tested	0.0307791	D009798 ||| D012393 ||| D005901 ||| D006973	Ocular Hypertension ||| Rosacea ||| Glaucoma ||| Hypertension
	CHEMBL844	D003863	BRIMONIDINE	Depression	0	Never tested	0.0539933	D009798 ||| D012393 ||| D005901 ||| D006973	Ocular Hypertension ||| Rosacea ||| Glaucoma ||| Hypertension
	CHEMBL844	D010003	BRIMONIDINE	Osteoarthritis	0	Never tested	0.0944125	D009798 ||| D012393 ||| D005901 ||| D006973	Ocular Hypertension ||| Rosacea ||| Glaucoma ||| Hypertension
	CHEMBL844	D000419	BRIMONIDINE	Albuminuria	0	Never tested	0.0298947	D009798 ||| D012393 ||| D005901 ||| D006973	Ocular Hypertension ||| Rosacea ||| Glaucoma ||| Hypertension
	CHEMBL844	D001281	BRIMONIDINE	Atrial Fibrillation	0	Never tested	0.0461786	D009798 ||| D012393 ||| D005901 ||| D006973	Ocular Hypertension ||| Rosacea ||| Glaucoma ||| Hypertension
	CHEMBL844	D006973	BRIMONIDINE	Hypertension	1	Approved	0.00598738	D009798 ||| D012393 ||| D005901	Ocular Hypertension ||| Rosacea ||| Glaucoma
	CHEMBL844	D006327	BRIMONIDINE	Heart Block	0	Never tested	0.0195107	D009798 ||| D012393 ||| D005901 ||| D006973	Ocular Hypertension ||| Rosacea ||| Glaucoma ||| Hypertension
	CHEMBL844	D055623	BRIMONIDINE	Keratosis, Actinic	0	Never tested	0.0249799	D009798 ||| D012393 ||| D005901 ||| D006973	Ocular Hypertension ||| Rosacea ||| Glaucoma ||| Hypertension
	CHEMBL844	D001991	BRIMONIDINE	Bronchitis	0	Never tested	0.0455012	D009798 ||| D012393 ||| D005901 ||| D006973	Ocular Hypertension ||| Rosacea ||| Glaucoma ||| Hypertension
	CHEMBL844	D008175	BRIMONIDINE	Lung Neoplasms	0	Never tested	0.0157067	D009798 ||| D012393 ||| D005901 ||| D006973	Ocular Hypertension ||| Rosacea ||| Glaucoma ||| Hypertension
	CHEMBL844	D008545	BRIMONIDINE	Melanoma	0	Never tested	0.0135559	D009798 ||| D012393 ||| D005901 ||| D006973	Ocular Hypertension ||| Rosacea ||| Glaucoma ||| Hypertension
	CHEMBL844	D008228	BRIMONIDINE	Lymphoma, Non-Hodgkin	0	Never tested	0.00464936	D009798 ||| D012393 ||| D005901 ||| D006973	Ocular Hypertension ||| Rosacea ||| Glaucoma ||| Hypertension
	CHEMBL844	D002294	BRIMONIDINE	Carcinoma, Squamous Cell	0	Never tested	0.0354108	D009798 ||| D012393 ||| D005901 ||| D006973	Ocular Hypertension ||| Rosacea ||| Glaucoma ||| Hypertension
	CHEMBL844	D002349	BRIMONIDINE	Carpal Tunnel Syndrome	0	Never tested	0.0551178	D009798 ||| D012393 ||| D005901 ||| D006973	Ocular Hypertension ||| Rosacea ||| Glaucoma ||| Hypertension
	CHEMBL844	D016883	BRIMONIDINE	Diabetic Ketoacidosis	0	Never tested	0.0109331	D009798 ||| D012393 ||| D005901 ||| D006973	Ocular Hypertension ||| Rosacea ||| Glaucoma ||| Hypertension
	CHEMBL844	D001749	BRIMONIDINE	Urinary Bladder Neoplasms	0	Never tested	0.0239287	D009798 ||| D012393 ||| D005901 ||| D006973	Ocular Hypertension ||| Rosacea ||| Glaucoma ||| Hypertension
	CHEMBL844	D007889	BRIMONIDINE	Leiomyoma	0	Never tested	0.0171409	D009798 ||| D012393 ||| D005901 ||| D006973	Ocular Hypertension ||| Rosacea ||| Glaucoma ||| Hypertension
	CHEMBL844	D018798	BRIMONIDINE	Anemia, Iron-Deficiency	0	Never tested	0.00522038	D009798 ||| D012393 ||| D005901 ||| D006973	Ocular Hypertension ||| Rosacea ||| Glaucoma ||| Hypertension
	CHEMBL844	D000380	BRIMONIDINE	Agranulocytosis	0	Never tested	0.00746047	D012393 ||| D005901 ||| D006973	Rosacea ||| Glaucoma ||| Hypertension
	CHEMBL844	D012893	BRIMONIDINE	Sleep Wake Disorders	0	Never tested	0.0767589	D009798 ||| D012393 ||| D005901 ||| D006973	Ocular Hypertension ||| Rosacea ||| Glaucoma ||| Hypertension
	CHEMBL844	D006429	BRIMONIDINE	Hemiplegia	0	Never tested	0.0150041	D012393 ||| D005901 ||| D006973	Rosacea ||| Glaucoma ||| Hypertension
	CHEMBL844	D011655	BRIMONIDINE	Pulmonary Embolism	0	Never tested	0.0257143	D009798 ||| D012393 ||| D005901 ||| D006973	Ocular Hypertension ||| Rosacea ||| Glaucoma ||| Hypertension
	CHEMBL844	D009202	BRIMONIDINE	Cardiomyopathies	0	Never tested	0.0134608	D009798 ||| D012393 ||| D005901 ||| D006973	Ocular Hypertension ||| Rosacea ||| Glaucoma ||| Hypertension
	CHEMBL844	D013345	BRIMONIDINE	Subarachnoid Hemorrhage	0	Never tested	0.0423237	D009798 ||| D012393 ||| D005901 ||| D006973	Ocular Hypertension ||| Rosacea ||| Glaucoma ||| Hypertension
	CHEMBL844	D002543	BRIMONIDINE	Cerebral Hemorrhage	0	Never tested	0.0371099	D009798 ||| D012393 ||| D005901 ||| D006973	Ocular Hypertension ||| Rosacea ||| Glaucoma ||| Hypertension
	CHEMBL844	D002544	BRIMONIDINE	Cerebral Infarction	0	Never tested	0.0623275	D012393 ||| D005901 ||| D006973	Rosacea ||| Glaucoma ||| Hypertension
	CHEMBL844	D050197	BRIMONIDINE	Arteriosclerosis	0	Never tested	0.0400596	D009798 ||| D012393 ||| D005901 ||| D006973	Ocular Hypertension ||| Rosacea ||| Glaucoma ||| Hypertension
	CHEMBL844	D010689	BRIMONIDINE	Phlebitis	0	Never tested	0.0087324	D012393 ||| D005901 ||| D006973	Rosacea ||| Glaucoma ||| Hypertension
	CHEMBL844	D006484	BRIMONIDINE	Hemorrhoids	0	Never tested	0.0214225	D009798 ||| D012393 ||| D005901 ||| D006973	Ocular Hypertension ||| Rosacea ||| Glaucoma ||| Hypertension
	CHEMBL844	D007022	BRIMONIDINE	Hypotension	0	Never tested	0.0209982	D012393 ||| D005901 ||| D006973	Rosacea ||| Glaucoma ||| Hypertension
	CHEMBL844	D012852	BRIMONIDINE	Sinusitis	0	Never tested	0.017215	D009798 ||| D012393 ||| D005901 ||| D006973	Ocular Hypertension ||| Rosacea ||| Glaucoma ||| Hypertension
	CHEMBL844	D010996	BRIMONIDINE	Pleural Effusion	0	Never tested	0.00153232	D012393 ||| D005901 ||| D006973	Rosacea ||| Glaucoma ||| Hypertension
	CHEMBL844	D011030	BRIMONIDINE	Pneumothorax	0	Never tested	0.00675148	D009798 ||| D012393 ||| D005901 ||| D006973	Ocular Hypertension ||| Rosacea ||| Glaucoma ||| Hypertension
	CHEMBL844	D014060	BRIMONIDINE	Tongue Diseases	0	Status unknown	0.0112491	D012393 ||| D005901 ||| D006973	Rosacea ||| Glaucoma ||| Hypertension
	CHEMBL844	D004941	BRIMONIDINE	Esophagitis	0	Never tested	0.036273	D012393 ||| D005901 ||| D006973	Rosacea ||| Glaucoma ||| Hypertension
	CHEMBL844	D013276	BRIMONIDINE	Stomach Ulcer	0	Never tested	0.00970357	D009798 ||| D012393 ||| D005901 ||| D006973	Ocular Hypertension ||| Rosacea ||| Glaucoma ||| Hypertension
	CHEMBL844	D004415	BRIMONIDINE	Dyspepsia	0	Never tested	0.00227595	D012393 ||| D005901 ||| D006973	Rosacea ||| Glaucoma ||| Hypertension
	CHEMBL844	D002769	BRIMONIDINE	Cholelithiasis	0	Never tested	0.0356118	D009798 ||| D012393 ||| D005901 ||| D006973	Ocular Hypertension ||| Rosacea ||| Glaucoma ||| Hypertension
	CHEMBL844	D002764	BRIMONIDINE	Cholecystitis	0	Never tested	0.0273424	D009798 ||| D012393 ||| D005901 ||| D006973	Ocular Hypertension ||| Rosacea ||| Glaucoma ||| Hypertension
	CHEMBL844	D010195	BRIMONIDINE	Pancreatitis	0	Never tested	0.00316307	D009798 ||| D012393 ||| D005901 ||| D006973	Ocular Hypertension ||| Rosacea ||| Glaucoma ||| Hypertension
	CHEMBL844	D008286	BRIMONIDINE	Malabsorption Syndromes	0	Never tested	0.0179308	D012393 ||| D005901 ||| D006973	Rosacea ||| Glaucoma ||| Hypertension
	CHEMBL844	D002481	BRIMONIDINE	Cellulitis	0	Never tested	0.0128499	D012393 ||| D005901 ||| D006973	Rosacea ||| Glaucoma ||| Hypertension
	CHEMBL844	D011537	BRIMONIDINE	Pruritus	0	Never tested	0.00768427	D012393 ||| D005901 ||| D006973	Rosacea ||| Glaucoma ||| Hypertension
	CHEMBL844	D008010	BRIMONIDINE	Lichen Planus	0	Never tested	0.054645	D009798 ||| D012393 ||| D005901 ||| D006973	Ocular Hypertension ||| Rosacea ||| Glaucoma ||| Hypertension
	CHEMBL844	D017492	BRIMONIDINE	Keratosis, Seborrheic	0	Never tested	0.0380137	D009798 ||| D012393 ||| D005901 ||| D006973	Ocular Hypertension ||| Rosacea ||| Glaucoma ||| Hypertension
	CHEMBL844	D011704	BRIMONIDINE	Pyelonephritis	0	Never tested	0.00566668	D012393 ||| D005901 ||| D006973	Rosacea ||| Glaucoma ||| Hypertension
	CHEMBL844	D058186	BRIMONIDINE	Acute Kidney Injury	0	Never tested	0.0150648	D012393 ||| D005901 ||| D006973	Rosacea ||| Glaucoma ||| Hypertension
	CHEMBL844	D007676	BRIMONIDINE	Kidney Failure, Chronic	0	Never tested	0.0484623	D009798 ||| D012393 ||| D005901 ||| D006973	Ocular Hypertension ||| Rosacea ||| Glaucoma ||| Hypertension
	CHEMBL844	D003556	BRIMONIDINE	Cystitis	0	Never tested	0.0162335	D009798 ||| D012393 ||| D005901 ||| D006973	Ocular Hypertension ||| Rosacea ||| Glaucoma ||| Hypertension
	CHEMBL844	D011470	BRIMONIDINE	Prostatic Hyperplasia	0	Never tested	0.0120052	D009798 ||| D012393 ||| D005901 ||| D006973	Ocular Hypertension ||| Rosacea ||| Glaucoma ||| Hypertension
	CHEMBL844	D011472	BRIMONIDINE	Prostatitis	0	Never tested	0.00540232	D012393 ||| D005901 ||| D006973	Rosacea ||| Glaucoma ||| Hypertension
	CHEMBL844	D005348	BRIMONIDINE	Fibrocystic Breast Disease	0	Never tested	0.0138381	D012393 ||| D005901 ||| D006973	Rosacea ||| Glaucoma ||| Hypertension
	CHEMBL844	D006177	BRIMONIDINE	Gynecomastia	0	Never tested	0.0214596	D009798 ||| D012393 ||| D005901 ||| D006973	Ocular Hypertension ||| Rosacea ||| Glaucoma ||| Hypertension
	CHEMBL844	D004715	BRIMONIDINE	Endometriosis	0	Never tested	0.00790441	D009798 ||| D012393 ||| D005901 ||| D006973	Ocular Hypertension ||| Rosacea ||| Glaucoma ||| Hypertension
	CHEMBL844	D003680	BRIMONIDINE	Deglutition Disorders	0	Never tested	0.0181773	D012393 ||| D005901 ||| D006973	Rosacea ||| Glaucoma ||| Hypertension
	CHEMBL844	D001201	BRIMONIDINE	Ascites	0	Never tested	0.00533393	D012393 ||| D005901 ||| D006973	Rosacea ||| Glaucoma ||| Hypertension
	CHEMBL844	D005076	BRIMONIDINE	Exanthema	0	Never tested	0.00837308	D012393 ||| D005901 ||| D006973	Rosacea ||| Glaucoma ||| Hypertension
	CHEMBL844	D014717	BRIMONIDINE	Vertigo	0	Never tested	0.0098598	D009798 ||| D012393 ||| D005901 ||| D006973	Ocular Hypertension ||| Rosacea ||| Glaucoma ||| Hypertension
	CHEMBL844	D013575	BRIMONIDINE	Syncope	0	Never tested	0.00966495	D012393 ||| D005901 ||| D006973	Rosacea ||| Glaucoma ||| Hypertension
	CHEMBL844	D007766	BRIMONIDINE	Lacrimal Apparatus Diseases	0	Never tested	0.000326953	D012393 ||| D005901 ||| D006973	Rosacea ||| Glaucoma ||| Hypertension
	CHEMBL844	D006471	BRIMONIDINE	Gastrointestinal Hemorrhage	0	Never tested	0.017636	D012393 ||| D005901 ||| D006973	Rosacea ||| Glaucoma ||| Hypertension
	CHEMBL844	D010437	BRIMONIDINE	Peptic Ulcer	0	Never tested	0.00926695	D009798 ||| D012393 ||| D005901 ||| D006973	Ocular Hypertension ||| Rosacea ||| Glaucoma ||| Hypertension
	CHEMBL844	D005921	BRIMONIDINE	Glomerulonephritis	0	Never tested	0.0118749	D009798 ||| D012393 ||| D005901 ||| D006973	Ocular Hypertension ||| Rosacea ||| Glaucoma ||| Hypertension
	CHEMBL844	D006333	BRIMONIDINE	Heart Failure	0	Never tested	0.090881	D009798 ||| D012393 ||| D005901 ||| D006973	Ocular Hypertension ||| Rosacea ||| Glaucoma ||| Hypertension
	CHEMBL844	D006547	BRIMONIDINE	Hernia	0	Never tested	0.0222907	D009798 ||| D012393 ||| D005901 ||| D006973	Ocular Hypertension ||| Rosacea ||| Glaucoma ||| Hypertension
	CHEMBL844	D006689	BRIMONIDINE	Hodgkin Disease	0	Never tested	0.00437191	D009798 ||| D012393 ||| D005901 ||| D006973	Ocular Hypertension ||| Rosacea ||| Glaucoma ||| Hypertension
	CHEMBL844	D008113	BRIMONIDINE	Liver Neoplasms	0	Never tested	0.00977233	D009798 ||| D012393 ||| D005901 ||| D006973	Ocular Hypertension ||| Rosacea ||| Glaucoma ||| Hypertension
	CHEMBL844	D010051	BRIMONIDINE	Ovarian Neoplasms	0	Never tested	0.00856372	D009798 ||| D012393 ||| D005901 ||| D006973	Ocular Hypertension ||| Rosacea ||| Glaucoma ||| Hypertension
	CHEMBL844	D011471	BRIMONIDINE	Prostatic Neoplasms	0	Never tested	0.00620523	D009798 ||| D012393 ||| D005901 ||| D006973	Ocular Hypertension ||| Rosacea ||| Glaucoma ||| Hypertension
	CHEMBL844	D000647	BRIMONIDINE	Amnesia	0	Never tested	0.0401414	D009798 ||| D012393 ||| D005901 ||| D006973	Ocular Hypertension ||| Rosacea ||| Glaucoma ||| Hypertension
	CHEMBL844	D007951	BRIMONIDINE	Leukemia, Myeloid	0	Never tested	0.00945872	D012393 ||| D005901 ||| D006973	Rosacea ||| Glaucoma ||| Hypertension
	CHEMBL844	D000152	BRIMONIDINE	Acne Vulgaris	0	Never tested	0.0410305	D009798 ||| D012393 ||| D005901 ||| D006973	Ocular Hypertension ||| Rosacea ||| Glaucoma ||| Hypertension
	CHEMBL844	D000740	BRIMONIDINE	Anemia	0	Never tested	0.0148223	D009798 ||| D012393 ||| D005901 ||| D006973	Ocular Hypertension ||| Rosacea ||| Glaucoma ||| Hypertension
	CHEMBL844	D001064	BRIMONIDINE	Appendicitis	0	Never tested	0.013903	D009798 ||| D012393 ||| D005901 ||| D006973	Ocular Hypertension ||| Rosacea ||| Glaucoma ||| Hypertension
	CHEMBL844	D003248	BRIMONIDINE	Constipation	0	Never tested	0.028564	D009798 ||| D012393 ||| D005901 ||| D006973	Ocular Hypertension ||| Rosacea ||| Glaucoma ||| Hypertension
	CHEMBL844	D015352	BRIMONIDINE	Dry Eye Syndromes	0	Phase III	0.00981545	D009798 ||| D012393 ||| D005901 ||| D006973	Ocular Hypertension ||| Rosacea ||| Glaucoma ||| Hypertension
	CHEMBL844	D004381	BRIMONIDINE	Duodenal Ulcer	0	Never tested	0.0910702	D009798 ||| D012393 ||| D005901 ||| D006973	Ocular Hypertension ||| Rosacea ||| Glaucoma ||| Hypertension
	CHEMBL844	D015837	BRIMONIDINE	Vestibular Diseases	0	Never tested	0.00978073	D012393 ||| D005901 ||| D006973	Rosacea ||| Glaucoma ||| Hypertension
	CHEMBL844	D005705	BRIMONIDINE	Gallbladder Diseases	0	Never tested	0.00661908	D009798 ||| D012393 ||| D005901 ||| D006973	Ocular Hypertension ||| Rosacea ||| Glaucoma ||| Hypertension
	CHEMBL844	D006073	BRIMONIDINE	Gout	0	Never tested	0.024114	D009798 ||| D012393 ||| D005901 ||| D006973	Ocular Hypertension ||| Rosacea ||| Glaucoma ||| Hypertension
	CHEMBL844	D001145	BRIMONIDINE	Arrhythmias, Cardiac	0	Never tested	0.0035423	D009798 ||| D012393 ||| D005901 ||| D006973	Ocular Hypertension ||| Rosacea ||| Glaucoma ||| Hypertension
	CHEMBL844	D043183	BRIMONIDINE	Irritable Bowel Syndrome	0	Never tested	0.00460631	D009798 ||| D012393 ||| D005901 ||| D006973	Ocular Hypertension ||| Rosacea ||| Glaucoma ||| Hypertension
	CHEMBL844	D001851	BRIMONIDINE	Bone Diseases, Metabolic	0	Never tested	0.0350536	D012393 ||| D005901 ||| D006973	Rosacea ||| Glaucoma ||| Hypertension
	CHEMBL844	D010024	BRIMONIDINE	Osteoporosis	0	Never tested	0.0158021	D009798 ||| D012393 ||| D005901 ||| D006973	Ocular Hypertension ||| Rosacea ||| Glaucoma ||| Hypertension
	CHEMBL844	D009443	BRIMONIDINE	Neuritis	0	Never tested	0.0107917	D012393 ||| D005901 ||| D006973	Rosacea ||| Glaucoma ||| Hypertension
	CHEMBL844	D010538	BRIMONIDINE	Peritonitis	0	Never tested	0.027868	D009798 ||| D012393 ||| D005901 ||| D006973	Ocular Hypertension ||| Rosacea ||| Glaucoma ||| Hypertension
	CHEMBL844	D010998	BRIMONIDINE	Pleurisy	0	Never tested	0.00885379	D012393 ||| D005901 ||| D006973	Rosacea ||| Glaucoma ||| Hypertension
	CHEMBL844	D011565	BRIMONIDINE	Psoriasis	0	Never tested	0.0362393	D009798 ||| D012393 ||| D005901 ||| D006973	Ocular Hypertension ||| Rosacea ||| Glaucoma ||| Hypertension
	CHEMBL844	D012163	BRIMONIDINE	Retinal Detachment	0	Phase II	0.00378929	D009798 ||| D012393 ||| D005901 ||| D006973	Ocular Hypertension ||| Rosacea ||| Glaucoma ||| Hypertension
	CHEMBL844	D012393	BRIMONIDINE	Rosacea	1	Approved	0.0101543	D009798 ||| D005901 ||| D006973	Ocular Hypertension ||| Glaucoma ||| Hypertension
	CHEMBL844	D006042	BRIMONIDINE	Goiter	0	Never tested	0.0221201	D009798 ||| D012393 ||| D005901 ||| D006973	Ocular Hypertension ||| Rosacea ||| Glaucoma ||| Hypertension
	CHEMBL844	D002546	BRIMONIDINE	Ischemic Attack, Transient	0	Never tested	0.014662	D012393 ||| D005901 ||| D006973	Rosacea ||| Glaucoma ||| Hypertension
	CHEMBL844	D000083242	BRIMONIDINE	Ischemic Stroke	0	Never tested	0.0808963	D009798 ||| D012393 ||| D005901 ||| D006973	Ocular Hypertension ||| Rosacea ||| Glaucoma ||| Hypertension
	CHEMBL844	D012891	BRIMONIDINE	Sleep Apnea Syndromes	0	Never tested	0.0296567	D009798 ||| D012393 ||| D005901 ||| D006973	Ocular Hypertension ||| Rosacea ||| Glaucoma ||| Hypertension
	CHEMBL844	D013921	BRIMONIDINE	Thrombocytopenia	0	Never tested	0.0208756	D012393 ||| D005901 ||| D006973	Rosacea ||| Glaucoma ||| Hypertension
	CHEMBL844	D015179	BRIMONIDINE	Colorectal Neoplasms	0	Never tested	0.0155923	D009798 ||| D012393 ||| D005901 ||| D006973	Ocular Hypertension ||| Rosacea ||| Glaucoma ||| Hypertension
	CHEMBL844	D006627	BRIMONIDINE	Hirschsprung Disease	0	Never tested	0.00169024	D009798 ||| D012393 ||| D005901 ||| D006973	Ocular Hypertension ||| Rosacea ||| Glaucoma ||| Hypertension
	CHEMBL844	D013964	BRIMONIDINE	Thyroid Neoplasms	0	Never tested	0.0131676	D009798 ||| D012393 ||| D005901 ||| D006973	Ocular Hypertension ||| Rosacea ||| Glaucoma ||| Hypertension
	CHEMBL844	D010001	BRIMONIDINE	Osteitis Deformans	0	Never tested	0.0482859	D009798 ||| D012393 ||| D005901 ||| D006973	Ocular Hypertension ||| Rosacea ||| Glaucoma ||| Hypertension
	CHEMBL844	D007018	BRIMONIDINE	Hypopituitarism	0	Never tested	0.0237506	D009798 ||| D012393 ||| D005901 ||| D006973	Ocular Hypertension ||| Rosacea ||| Glaucoma ||| Hypertension
	CHEMBL844	D020246	BRIMONIDINE	Venous Thrombosis	0	Never tested	0.0499857	D009798 ||| D012393 ||| D005901 ||| D006973	Ocular Hypertension ||| Rosacea ||| Glaucoma ||| Hypertension
	CHEMBL844	D000075224	BRIMONIDINE	Cardiac Conduction System Disease	0	Never tested	0.028869	D012393 ||| D005901 ||| D006973	Rosacea ||| Glaucoma ||| Hypertension
	CHEMBL844	D003731	BRIMONIDINE	Dental Caries	0	Never tested	0.00307398	D009798 ||| D012393 ||| D005901 ||| D006973	Ocular Hypertension ||| Rosacea ||| Glaucoma ||| Hypertension
	CHEMBL844	D005242	BRIMONIDINE	Fecal Incontinence	0	Never tested	0.0569439	D012393 ||| D005901 ||| D006973	Rosacea ||| Glaucoma ||| Hypertension
	CHEMBL844	D016055	BRIMONIDINE	Urinary Retention	0	Never tested	0.0385117	D012393 ||| D005901 ||| D006973	Rosacea ||| Glaucoma ||| Hypertension
	CHEMBL844	D011141	BRIMONIDINE	Polyuria	0	Never tested	0.0137717	D012393 ||| D005901 ||| D006973	Rosacea ||| Glaucoma ||| Hypertension
	CHEMBL844	D007762	BRIMONIDINE	Labyrinthitis	0	Never tested	0.0175115	D012393 ||| D005901 ||| D006973	Rosacea ||| Glaucoma ||| Hypertension
	CHEMBL844	D012878	BRIMONIDINE	Skin Neoplasms	0	Never tested	0.00214334	D012393 ||| D005901 ||| D006973	Rosacea ||| Glaucoma ||| Hypertension
	CHEMBL844	D009260	BRIMONIDINE	Nail Diseases	0	Never tested	0.0073689	D012393 ||| D005901 ||| D006973	Rosacea ||| Glaucoma ||| Hypertension
	CHEMBL844	D016491	BRIMONIDINE	Peripheral Vascular Diseases	0	Never tested	0.00707405	D012393 ||| D005901 ||| D006973	Rosacea ||| Glaucoma ||| Hypertension
	CHEMBL844	D011111	BRIMONIDINE	Polymyalgia Rheumatica	0	Never tested	0.003485	D012393 ||| D005901 ||| D006973	Rosacea ||| Glaucoma ||| Hypertension
	CHEMBL844	D013118	BRIMONIDINE	Spinal Cord Diseases	0	Never tested	0.0114824	D009798 ||| D012393 ||| D005901 ||| D006973	Ocular Hypertension ||| Rosacea ||| Glaucoma ||| Hypertension
	CHEMBL844	D014581	BRIMONIDINE	Urticaria	0	Never tested	0.0127488	D009798 ||| D012393 ||| D005901 ||| D006973	Ocular Hypertension ||| Rosacea ||| Glaucoma ||| Hypertension
	CHEMBL844	D014648	BRIMONIDINE	Varicose Veins	0	Never tested	0.0190121	D009798 ||| D012393 ||| D005901 ||| D006973	Ocular Hypertension ||| Rosacea ||| Glaucoma ||| Hypertension
	CHEMBL844	D010031	BRIMONIDINE	Otitis	0	Never tested	0.0334062	D009798 ||| D012393 ||| D005901 ||| D006973	Ocular Hypertension ||| Rosacea ||| Glaucoma ||| Hypertension
	CHEMBL844	D019966	BRIMONIDINE	Substance-Related Disorders	0	Never tested	0.0388642	D012393 ||| D005901 ||| D006973	Rosacea ||| Glaucoma ||| Hypertension
	CHEMBL844	D015155	BRIMONIDINE	Esophageal Spasm, Diffuse	0	Never tested	0.00208503	D009798 ||| D012393 ||| D005901 ||| D006973	Ocular Hypertension ||| Rosacea ||| Glaucoma ||| Hypertension
	CHEMBL846	D001289	CALCITRIOL	Attention Deficit Disorder with Hyperactivity	0	Phase I	0.0072436	D011565 ||| D007676	Psoriasis ||| Kidney Failure, Chronic
	CHEMBL846	D001008	CALCITRIOL	Anxiety Disorders	0	Never tested	0.00434927	D011565 ||| D007676	Psoriasis ||| Kidney Failure, Chronic
	CHEMBL846	D013313	CALCITRIOL	Stress Disorders, Post-Traumatic	0	Never tested	0.00641294	D011565 ||| D007676	Psoriasis ||| Kidney Failure, Chronic
	CHEMBL846	D000856	CALCITRIOL	Anorexia Nervosa	0	Never tested	0.0129498	D011565 ||| D007676	Psoriasis ||| Kidney Failure, Chronic
	CHEMBL846	D015228	CALCITRIOL	Hypertriglyceridemia	0	Never tested	0.00200742	D011565 ||| D007676	Psoriasis ||| Kidney Failure, Chronic
	CHEMBL846	D003324	CALCITRIOL	Coronary Artery Disease	0	Never tested	0.0103408	D011565 ||| D007676	Psoriasis ||| Kidney Failure, Chronic
	CHEMBL846	D009765	CALCITRIOL	Obesity	0	Never tested	0.00978275	D011565 ||| D007676	Psoriasis ||| Kidney Failure, Chronic
	CHEMBL846	D020177	CALCITRIOL	Idiopathic Hypersomnia	0	Never tested	0.0136797	D007676	Kidney Failure, Chronic
	CHEMBL846	D010300	CALCITRIOL	Parkinson Disease	0	Never tested	0.00136214	D011565 ||| D007676	Psoriasis ||| Kidney Failure, Chronic
	CHEMBL846	D013771	CALCITRIOL	Tetralogy of Fallot	0	Never tested	0.0434885	D011565 ||| D007676	Psoriasis ||| Kidney Failure, Chronic
	CHEMBL846	D001172	CALCITRIOL	Arthritis, Rheumatoid	0	Never tested	0.00272394	D011565 ||| D007676	Psoriasis ||| Kidney Failure, Chronic
	CHEMBL846	D003424	CALCITRIOL	Crohn Disease	0	Phase unknown	0.0139139	D011565 ||| D007676	Psoriasis ||| Kidney Failure, Chronic
	CHEMBL846	D003093	CALCITRIOL	Colitis, Ulcerative	0	Never tested	0.0166202	D011565 ||| D007676	Psoriasis ||| Kidney Failure, Chronic
	CHEMBL846	D015212	CALCITRIOL	Inflammatory Bowel Diseases	0	Never tested	0.00267028	D011565 ||| D007676	Psoriasis ||| Kidney Failure, Chronic
	CHEMBL846	D002761	CALCITRIOL	Cholangitis	0	Never tested	0.0145308	D011565 ||| D007676	Psoriasis ||| Kidney Failure, Chronic
	CHEMBL846	D017098	CALCITRIOL	IgA Deficiency	0	Status unknown	0.00531605	D011565 ||| D007676	Psoriasis ||| Kidney Failure, Chronic
	CHEMBL846	D008268	CALCITRIOL	Macular Degeneration	0	Never tested	0.00911261	D011565 ||| D007676	Psoriasis ||| Kidney Failure, Chronic
	CHEMBL846	D034381	CALCITRIOL	Hearing Loss	0	Never tested	0.00644059	D011565 ||| D007676	Psoriasis ||| Kidney Failure, Chronic
	CHEMBL846	D014012	CALCITRIOL	Tinnitus	0	Never tested	0.0249804	D007676	Kidney Failure, Chronic
	CHEMBL846	D000505	CALCITRIOL	Alopecia	0	Never tested	0.0287505	D011565 ||| D007676	Psoriasis ||| Kidney Failure, Chronic
	CHEMBL846	D019226	CALCITRIOL	Oral Ulcer	0	Never tested	0.00236421	D011565 ||| D007676	Psoriasis ||| Kidney Failure, Chronic
	CHEMBL846	D000787	CALCITRIOL	Angina Pectoris	0	Never tested	0.0170446	D011565 ||| D007676	Psoriasis ||| Kidney Failure, Chronic
	CHEMBL846	D065631	CALCITRIOL	Rhinitis, Allergic	0	Never tested	0.00731034	D011565 ||| D007676	Psoriasis ||| Kidney Failure, Chronic
	CHEMBL846	D001249	CALCITRIOL	Asthma	0	Never tested	0.0151449	D011565 ||| D007676	Psoriasis ||| Kidney Failure, Chronic
	CHEMBL846	D005764	CALCITRIOL	Gastroesophageal Reflux	0	Never tested	0.0275194	D011565 ||| D007676	Psoriasis ||| Kidney Failure, Chronic
	CHEMBL846	D007037	CALCITRIOL	Hypothyroidism	0	Never tested	0.0242684	D011565 ||| D007676	Psoriasis ||| Kidney Failure, Chronic
	CHEMBL846	D008881	CALCITRIOL	Migraine Disorders	0	Never tested	0.0081172	D011565 ||| D007676	Psoriasis ||| Kidney Failure, Chronic
	CHEMBL846	D004485	CALCITRIOL	Eczema	0	Never tested	0.00473553	D011565 ||| D007676	Psoriasis ||| Kidney Failure, Chronic
	CHEMBL846	D006937	CALCITRIOL	Hypercholesterolemia	0	Never tested	0.00300623	D011565 ||| D007676	Psoriasis ||| Kidney Failure, Chronic
	CHEMBL846	D012626	CALCITRIOL	Sebaceous Gland Neoplasms	0	Status unknown	0.00096216	D011565 ||| D007676	Psoriasis ||| Kidney Failure, Chronic
	CHEMBL846	D001943	CALCITRIOL	Breast Neoplasms	0	Phase unknown	0.00374539	D011565 ||| D007676	Psoriasis ||| Kidney Failure, Chronic
	CHEMBL846	D002280	CALCITRIOL	Carcinoma, Basal Cell	0	Phase II	0.00269453	D011565 ||| D007676	Psoriasis ||| Kidney Failure, Chronic
	CHEMBL846	D000230	CALCITRIOL	Adenocarcinoma	0	Never tested	0.00303356	D011565 ||| D007676	Psoriasis ||| Kidney Failure, Chronic
	CHEMBL846	D002386	CALCITRIOL	Cataract	0	Never tested	0.0210609	D011565 ||| D007676	Psoriasis ||| Kidney Failure, Chronic
	CHEMBL846	D006552	CALCITRIOL	Hernia, Inguinal	0	Never tested	0.00703155	D011565 ||| D007676	Psoriasis ||| Kidney Failure, Chronic
	CHEMBL846	D012005	CALCITRIOL	Rectal Prolapse	0	Status unknown	0.00692485	D011565 ||| D007676	Psoriasis ||| Kidney Failure, Chronic
	CHEMBL846	D014029	CALCITRIOL	Tobacco Use Disorder	0	Phase unknown	0.00347384	D011565 ||| D007676	Psoriasis ||| Kidney Failure, Chronic
	CHEMBL846	D009203	CALCITRIOL	Myocardial Infarction	0	Never tested	0.0112411	D011565 ||| D007676	Psoriasis ||| Kidney Failure, Chronic
	CHEMBL846	D005756	CALCITRIOL	Gastritis	0	Never tested	0.0113463	D011565 ||| D007676	Psoriasis ||| Kidney Failure, Chronic
	CHEMBL846	D006548	CALCITRIOL	Hernia, Diaphragmatic	0	Never tested	0.00615406	D011565 ||| D007676	Psoriasis ||| Kidney Failure, Chronic
	CHEMBL846	D000076385	CALCITRIOL	Diverticular Diseases	0	Never tested	0.0196169	D011565 ||| D007676	Psoriasis ||| Kidney Failure, Chronic
	CHEMBL846	D007319	CALCITRIOL	Sleep Initiation and Maintenance Disorders	0	Never tested	0.019823	D011565 ||| D007676	Psoriasis ||| Kidney Failure, Chronic
	CHEMBL846	D009290	CALCITRIOL	Narcolepsy	0	Never tested	0.0121126	D011565 ||| D007676	Psoriasis ||| Kidney Failure, Chronic
	CHEMBL846	D003922	CALCITRIOL	Diabetes Mellitus, Type 1	0	Phase II	0.140868	D011565 ||| D007676	Psoriasis ||| Kidney Failure, Chronic
	CHEMBL846	D002446	CALCITRIOL	Celiac Disease	0	Never tested	0.0877518	D011565 ||| D007676	Psoriasis ||| Kidney Failure, Chronic
	CHEMBL846	D008105	CALCITRIOL	Liver Cirrhosis, Biliary	0	Never tested	0.0131439	D011565 ||| D007676	Psoriasis ||| Kidney Failure, Chronic
	CHEMBL846	D014820	CALCITRIOL	Vitiligo	0	Never tested	0.0112104	D011565 ||| D007676	Psoriasis ||| Kidney Failure, Chronic
	CHEMBL846	D009798	CALCITRIOL	Ocular Hypertension	0	Never tested	0.00255625	D011565 ||| D007676	Psoriasis ||| Kidney Failure, Chronic
	CHEMBL846	D009447	CALCITRIOL	Neuroblastoma	0	Never tested	0.00252068	D011565 ||| D007676	Psoriasis ||| Kidney Failure, Chronic
	CHEMBL846	D012559	CALCITRIOL	Schizophrenia	0	Never tested	0.0596434	D011565 ||| D007676	Psoriasis ||| Kidney Failure, Chronic
	CHEMBL846	D000690	CALCITRIOL	Amyotrophic Lateral Sclerosis	0	Never tested	0.00906946	D011565 ||| D007676	Psoriasis ||| Kidney Failure, Chronic
	CHEMBL846	D008180	CALCITRIOL	Lupus Erythematosus, Systemic	0	Phase II	0.0751199	D011565 ||| D007676	Psoriasis ||| Kidney Failure, Chronic
	CHEMBL846	D000437	CALCITRIOL	Alcoholism	0	Never tested	0.00494905	D011565 ||| D007676	Psoriasis ||| Kidney Failure, Chronic
	CHEMBL846	D000067877	CALCITRIOL	Autism Spectrum Disorder	0	Never tested	0.00504139	D011565 ||| D007676	Psoriasis ||| Kidney Failure, Chronic
	CHEMBL846	D001714	CALCITRIOL	Bipolar Disorder	0	Never tested	0.0901239	D011565 ||| D007676	Psoriasis ||| Kidney Failure, Chronic
	CHEMBL846	D009771	CALCITRIOL	Obsessive-Compulsive Disorder	0	Never tested	0.00483735	D011565 ||| D007676	Psoriasis ||| Kidney Failure, Chronic
	CHEMBL846	D003924	CALCITRIOL	Diabetes Mellitus, Type 2	0	Never tested	0.0227795	D011565 ||| D007676	Psoriasis ||| Kidney Failure, Chronic
	CHEMBL846	D000544	CALCITRIOL	Alzheimer Disease	0	Never tested	0.0241185	D011565 ||| D007676	Psoriasis ||| Kidney Failure, Chronic
	CHEMBL846	D004827	CALCITRIOL	Epilepsy	0	Never tested	0.00285086	D011565 ||| D007676	Psoriasis ||| Kidney Failure, Chronic
	CHEMBL846	D005901	CALCITRIOL	Glaucoma	0	Never tested	0.0156666	D011565 ||| D007676	Psoriasis ||| Kidney Failure, Chronic
	CHEMBL846	D051436	CALCITRIOL	Renal Insufficiency, Chronic	0	Phase unknown	0.282519	D011565 ||| D007676	Psoriasis ||| Kidney Failure, Chronic
	CHEMBL846	D013167	CALCITRIOL	Spondylitis, Ankylosing	0	Never tested	0.0855727	D011565 ||| D007676	Psoriasis ||| Kidney Failure, Chronic
	CHEMBL846	D003863	CALCITRIOL	Depression	0	Never tested	0.00920458	D011565 ||| D007676	Psoriasis ||| Kidney Failure, Chronic
	CHEMBL846	D010003	CALCITRIOL	Osteoarthritis	0	Never tested	0.0756694	D011565 ||| D007676	Psoriasis ||| Kidney Failure, Chronic
	CHEMBL846	D000419	CALCITRIOL	Albuminuria	0	Never tested	0.00588128	D011565 ||| D007676	Psoriasis ||| Kidney Failure, Chronic
	CHEMBL846	D001281	CALCITRIOL	Atrial Fibrillation	0	Never tested	0.0298321	D011565 ||| D007676	Psoriasis ||| Kidney Failure, Chronic
	CHEMBL846	D006973	CALCITRIOL	Hypertension	0	Phase unknown	0.0537016	D011565 ||| D007676	Psoriasis ||| Kidney Failure, Chronic
	CHEMBL846	D006327	CALCITRIOL	Heart Block	0	Never tested	0.0286647	D011565 ||| D007676	Psoriasis ||| Kidney Failure, Chronic
	CHEMBL846	D055623	CALCITRIOL	Keratosis, Actinic	0	Phase II	0.00476907	D011565 ||| D007676	Psoriasis ||| Kidney Failure, Chronic
	CHEMBL846	D001991	CALCITRIOL	Bronchitis	0	Never tested	0.00848507	D011565 ||| D007676	Psoriasis ||| Kidney Failure, Chronic
	CHEMBL846	D008175	CALCITRIOL	Lung Neoplasms	0	Phase unknown	0.0630003	D011565 ||| D007676	Psoriasis ||| Kidney Failure, Chronic
	CHEMBL846	D008545	CALCITRIOL	Melanoma	0	Phase II	0.022621	D011565 ||| D007676	Psoriasis ||| Kidney Failure, Chronic
	CHEMBL846	D008228	CALCITRIOL	Lymphoma, Non-Hodgkin	0	Never tested	0.00390981	D011565 ||| D007676	Psoriasis ||| Kidney Failure, Chronic
	CHEMBL846	D002294	CALCITRIOL	Carcinoma, Squamous Cell	0	Phase II	0.00902985	D011565 ||| D007676	Psoriasis ||| Kidney Failure, Chronic
	CHEMBL846	D002349	CALCITRIOL	Carpal Tunnel Syndrome	0	Never tested	0.012002	D011565 ||| D007676	Psoriasis ||| Kidney Failure, Chronic
	CHEMBL846	D016883	CALCITRIOL	Diabetic Ketoacidosis	0	Never tested	0.100217	D011565 ||| D007676	Psoriasis ||| Kidney Failure, Chronic
	CHEMBL846	D001749	CALCITRIOL	Urinary Bladder Neoplasms	0	Never tested	0.00296822	D011565 ||| D007676	Psoriasis ||| Kidney Failure, Chronic
	CHEMBL846	D007889	CALCITRIOL	Leiomyoma	0	Never tested	0.0180019	D011565 ||| D007676	Psoriasis ||| Kidney Failure, Chronic
	CHEMBL846	D018798	CALCITRIOL	Anemia, Iron-Deficiency	0	Never tested	0.00553048	D011565 ||| D007676	Psoriasis ||| Kidney Failure, Chronic
	CHEMBL846	D000380	CALCITRIOL	Agranulocytosis	0	Never tested	0.00151118	D011565 ||| D007676	Psoriasis ||| Kidney Failure, Chronic
	CHEMBL846	D012893	CALCITRIOL	Sleep Wake Disorders	0	Never tested	0.00545354	D011565 ||| D007676	Psoriasis ||| Kidney Failure, Chronic
	CHEMBL846	D006429	CALCITRIOL	Hemiplegia	0	Never tested	0.0224642	D011565 ||| D007676	Psoriasis ||| Kidney Failure, Chronic
	CHEMBL846	D011655	CALCITRIOL	Pulmonary Embolism	0	Never tested	0.0175785	D011565 ||| D007676	Psoriasis ||| Kidney Failure, Chronic
	CHEMBL846	D009202	CALCITRIOL	Cardiomyopathies	0	Never tested	0.0119273	D011565 ||| D007676	Psoriasis ||| Kidney Failure, Chronic
	CHEMBL846	D013345	CALCITRIOL	Subarachnoid Hemorrhage	0	Never tested	0.00101262	D011565 ||| D007676	Psoriasis ||| Kidney Failure, Chronic
	CHEMBL846	D002543	CALCITRIOL	Cerebral Hemorrhage	0	Never tested	0.00481635	D011565 ||| D007676	Psoriasis ||| Kidney Failure, Chronic
	CHEMBL846	D002544	CALCITRIOL	Cerebral Infarction	0	Never tested	0.0202369	D011565 ||| D007676	Psoriasis ||| Kidney Failure, Chronic
	CHEMBL846	D050197	CALCITRIOL	Arteriosclerosis	0	Never tested	0.00518161	D011565 ||| D007676	Psoriasis ||| Kidney Failure, Chronic
	CHEMBL846	D010689	CALCITRIOL	Phlebitis	0	Never tested	0.0118444	D011565 ||| D007676	Psoriasis ||| Kidney Failure, Chronic
	CHEMBL846	D006484	CALCITRIOL	Hemorrhoids	0	Never tested	0.000503754	D011565 ||| D007676	Psoriasis ||| Kidney Failure, Chronic
	CHEMBL846	D007022	CALCITRIOL	Hypotension	0	Never tested	0.0509372	D011565 ||| D007676	Psoriasis ||| Kidney Failure, Chronic
	CHEMBL846	D012852	CALCITRIOL	Sinusitis	0	Never tested	0.0185667	D011565 ||| D007676	Psoriasis ||| Kidney Failure, Chronic
	CHEMBL846	D010996	CALCITRIOL	Pleural Effusion	0	Never tested	0.0242895	D011565 ||| D007676	Psoriasis ||| Kidney Failure, Chronic
	CHEMBL846	D011030	CALCITRIOL	Pneumothorax	0	Never tested	0.0453466	D011565 ||| D007676	Psoriasis ||| Kidney Failure, Chronic
	CHEMBL846	D014060	CALCITRIOL	Tongue Diseases	0	Status unknown	0.0216994	D011565 ||| D007676	Psoriasis ||| Kidney Failure, Chronic
	CHEMBL846	D004941	CALCITRIOL	Esophagitis	0	Never tested	0.00880302	D011565 ||| D007676	Psoriasis ||| Kidney Failure, Chronic
	CHEMBL846	D013276	CALCITRIOL	Stomach Ulcer	0	Never tested	0.0191761	D011565 ||| D007676	Psoriasis ||| Kidney Failure, Chronic
	CHEMBL846	D004415	CALCITRIOL	Dyspepsia	0	Never tested	0.0329047	D011565 ||| D007676	Psoriasis ||| Kidney Failure, Chronic
	CHEMBL846	D002769	CALCITRIOL	Cholelithiasis	0	Never tested	0.00503282	D011565 ||| D007676	Psoriasis ||| Kidney Failure, Chronic
	CHEMBL846	D002764	CALCITRIOL	Cholecystitis	0	Never tested	0.0145984	D011565 ||| D007676	Psoriasis ||| Kidney Failure, Chronic
	CHEMBL846	D010195	CALCITRIOL	Pancreatitis	0	Never tested	0.00292568	D011565 ||| D007676	Psoriasis ||| Kidney Failure, Chronic
	CHEMBL846	D008286	CALCITRIOL	Malabsorption Syndromes	0	Never tested	0.0109498	D011565 ||| D007676	Psoriasis ||| Kidney Failure, Chronic
	CHEMBL846	D002481	CALCITRIOL	Cellulitis	0	Never tested	0.0132555	D011565 ||| D007676	Psoriasis ||| Kidney Failure, Chronic
	CHEMBL846	D011537	CALCITRIOL	Pruritus	0	Never tested	0.00332672	D011565 ||| D007676	Psoriasis ||| Kidney Failure, Chronic
	CHEMBL846	D008010	CALCITRIOL	Lichen Planus	0	Never tested	0.0138392	D011565 ||| D007676	Psoriasis ||| Kidney Failure, Chronic
	CHEMBL846	D017492	CALCITRIOL	Keratosis, Seborrheic	0	Never tested	0.0147605	D011565 ||| D007676	Psoriasis ||| Kidney Failure, Chronic
	CHEMBL846	D011704	CALCITRIOL	Pyelonephritis	0	Never tested	0.0370947	D011565 ||| D007676	Psoriasis ||| Kidney Failure, Chronic
	CHEMBL846	D058186	CALCITRIOL	Acute Kidney Injury	0	Phase II	0.301899	D011565 ||| D007676	Psoriasis ||| Kidney Failure, Chronic
	CHEMBL846	D007676	CALCITRIOL	Kidney Failure, Chronic	1	Approved	0.0218203	D011565	Psoriasis
	CHEMBL846	D003556	CALCITRIOL	Cystitis	0	Never tested	0.0397616	D011565 ||| D007676	Psoriasis ||| Kidney Failure, Chronic
	CHEMBL846	D011470	CALCITRIOL	Prostatic Hyperplasia	0	Never tested	0.0211177	D011565 ||| D007676	Psoriasis ||| Kidney Failure, Chronic
	CHEMBL846	D011472	CALCITRIOL	Prostatitis	0	Never tested	0.0130038	D011565 ||| D007676	Psoriasis ||| Kidney Failure, Chronic
	CHEMBL846	D005348	CALCITRIOL	Fibrocystic Breast Disease	0	Never tested	0.0205703	D011565 ||| D007676	Psoriasis ||| Kidney Failure, Chronic
	CHEMBL846	D006177	CALCITRIOL	Gynecomastia	0	Never tested	0.0174678	D011565 ||| D007676	Psoriasis ||| Kidney Failure, Chronic
	CHEMBL846	D004715	CALCITRIOL	Endometriosis	0	Never tested	0.00247491	D011565 ||| D007676	Psoriasis ||| Kidney Failure, Chronic
	CHEMBL846	D003680	CALCITRIOL	Deglutition Disorders	0	Never tested	0.0145031	D011565 ||| D007676	Psoriasis ||| Kidney Failure, Chronic
	CHEMBL846	D001201	CALCITRIOL	Ascites	0	Never tested	0.00669198	D011565 ||| D007676	Psoriasis ||| Kidney Failure, Chronic
	CHEMBL846	D005076	CALCITRIOL	Exanthema	0	Never tested	0.0258254	D011565 ||| D007676	Psoriasis ||| Kidney Failure, Chronic
	CHEMBL846	D014717	CALCITRIOL	Vertigo	0	Never tested	0.0125605	D011565 ||| D007676	Psoriasis ||| Kidney Failure, Chronic
	CHEMBL846	D013575	CALCITRIOL	Syncope	0	Never tested	0.00294602	D011565 ||| D007676	Psoriasis ||| Kidney Failure, Chronic
	CHEMBL846	D007766	CALCITRIOL	Lacrimal Apparatus Diseases	0	Never tested	0.00148712	D011565 ||| D007676	Psoriasis ||| Kidney Failure, Chronic
	CHEMBL846	D006471	CALCITRIOL	Gastrointestinal Hemorrhage	0	Never tested	0.0110343	D011565 ||| D007676	Psoriasis ||| Kidney Failure, Chronic
	CHEMBL846	D010437	CALCITRIOL	Peptic Ulcer	0	Never tested	0.0109502	D011565 ||| D007676	Psoriasis ||| Kidney Failure, Chronic
	CHEMBL846	D005921	CALCITRIOL	Glomerulonephritis	0	Never tested	0.719194	D011565 ||| D007676	Psoriasis ||| Kidney Failure, Chronic
	CHEMBL846	D006333	CALCITRIOL	Heart Failure	0	Never tested	0.00881183	D011565 ||| D007676	Psoriasis ||| Kidney Failure, Chronic
	CHEMBL846	D006547	CALCITRIOL	Hernia	0	Never tested	0.00587382	D011565 ||| D007676	Psoriasis ||| Kidney Failure, Chronic
	CHEMBL846	D006689	CALCITRIOL	Hodgkin Disease	0	Never tested	0.0160403	D011565 ||| D007676	Psoriasis ||| Kidney Failure, Chronic
	CHEMBL846	D008113	CALCITRIOL	Liver Neoplasms	0	Never tested	0.00779552	D011565 ||| D007676	Psoriasis ||| Kidney Failure, Chronic
	CHEMBL846	D010051	CALCITRIOL	Ovarian Neoplasms	0	Never tested	0.00119558	D011565 ||| D007676	Psoriasis ||| Kidney Failure, Chronic
	CHEMBL846	D011471	CALCITRIOL	Prostatic Neoplasms	0	Phase unknown	0.00993687	D011565 ||| D007676	Psoriasis ||| Kidney Failure, Chronic
	CHEMBL846	D000647	CALCITRIOL	Amnesia	0	Never tested	0.00642661	D011565 ||| D007676	Psoriasis ||| Kidney Failure, Chronic
	CHEMBL846	D007951	CALCITRIOL	Leukemia, Myeloid	0	Never tested	0.010965	D011565 ||| D007676	Psoriasis ||| Kidney Failure, Chronic
	CHEMBL846	D000152	CALCITRIOL	Acne Vulgaris	0	Phase III	0.0063423	D011565 ||| D007676	Psoriasis ||| Kidney Failure, Chronic
	CHEMBL846	D000740	CALCITRIOL	Anemia	0	Phase I	0.00674965	D011565 ||| D007676	Psoriasis ||| Kidney Failure, Chronic
	CHEMBL846	D001064	CALCITRIOL	Appendicitis	0	Never tested	0.0172083	D011565 ||| D007676	Psoriasis ||| Kidney Failure, Chronic
	CHEMBL846	D003248	CALCITRIOL	Constipation	0	Never tested	0.013468	D011565 ||| D007676	Psoriasis ||| Kidney Failure, Chronic
	CHEMBL846	D015352	CALCITRIOL	Dry Eye Syndromes	0	Never tested	0.0279836	D011565 ||| D007676	Psoriasis ||| Kidney Failure, Chronic
	CHEMBL846	D004381	CALCITRIOL	Duodenal Ulcer	0	Never tested	0.00250767	D011565 ||| D007676	Psoriasis ||| Kidney Failure, Chronic
	CHEMBL846	D015837	CALCITRIOL	Vestibular Diseases	0	Never tested	0.00929984	D011565 ||| D007676	Psoriasis ||| Kidney Failure, Chronic
	CHEMBL846	D005705	CALCITRIOL	Gallbladder Diseases	0	Never tested	0.012766	D011565 ||| D007676	Psoriasis ||| Kidney Failure, Chronic
	CHEMBL846	D006073	CALCITRIOL	Gout	0	Never tested	0.103238	D011565 ||| D007676	Psoriasis ||| Kidney Failure, Chronic
	CHEMBL846	D001145	CALCITRIOL	Arrhythmias, Cardiac	0	Never tested	0.00964859	D011565 ||| D007676	Psoriasis ||| Kidney Failure, Chronic
	CHEMBL846	D043183	CALCITRIOL	Irritable Bowel Syndrome	0	Never tested	0.00338503	D011565 ||| D007676	Psoriasis ||| Kidney Failure, Chronic
	CHEMBL846	D001851	CALCITRIOL	Bone Diseases, Metabolic	0	Phase II	0.022132	D011565 ||| D007676	Psoriasis ||| Kidney Failure, Chronic
	CHEMBL846	D010024	CALCITRIOL	Osteoporosis	0	Phase III	0.00871131	D011565 ||| D007676	Psoriasis ||| Kidney Failure, Chronic
	CHEMBL846	D009443	CALCITRIOL	Neuritis	0	Never tested	0.0329216	D011565 ||| D007676	Psoriasis ||| Kidney Failure, Chronic
	CHEMBL846	D010538	CALCITRIOL	Peritonitis	0	Never tested	0.0143186	D011565 ||| D007676	Psoriasis ||| Kidney Failure, Chronic
	CHEMBL846	D010998	CALCITRIOL	Pleurisy	0	Never tested	0.00539249	D011565 ||| D007676	Psoriasis ||| Kidney Failure, Chronic
	CHEMBL846	D011565	CALCITRIOL	Psoriasis	1	Approved	0.00493892	D007676	Kidney Failure, Chronic
	CHEMBL846	D012163	CALCITRIOL	Retinal Detachment	0	Never tested	0.0074094	D011565 ||| D007676	Psoriasis ||| Kidney Failure, Chronic
	CHEMBL846	D012393	CALCITRIOL	Rosacea	0	Never tested	0.0288542	D011565 ||| D007676	Psoriasis ||| Kidney Failure, Chronic
	CHEMBL846	D006042	CALCITRIOL	Goiter	0	Never tested	0.00122611	D011565 ||| D007676	Psoriasis ||| Kidney Failure, Chronic
	CHEMBL846	D002546	CALCITRIOL	Ischemic Attack, Transient	0	Never tested	0.00437478	D011565 ||| D007676	Psoriasis ||| Kidney Failure, Chronic
	CHEMBL846	D000083242	CALCITRIOL	Ischemic Stroke	0	Never tested	0.00831977	D011565 ||| D007676	Psoriasis ||| Kidney Failure, Chronic
	CHEMBL846	D012891	CALCITRIOL	Sleep Apnea Syndromes	0	Never tested	0.00333009	D011565 ||| D007676	Psoriasis ||| Kidney Failure, Chronic
	CHEMBL846	D013921	CALCITRIOL	Thrombocytopenia	0	Never tested	0.100454	D011565 ||| D007676	Psoriasis ||| Kidney Failure, Chronic
	CHEMBL846	D015179	CALCITRIOL	Colorectal Neoplasms	0	Never tested	0.00144453	D011565 ||| D007676	Psoriasis ||| Kidney Failure, Chronic
	CHEMBL846	D006627	CALCITRIOL	Hirschsprung Disease	0	Never tested	0.00157336	D011565 ||| D007676	Psoriasis ||| Kidney Failure, Chronic
	CHEMBL846	D013964	CALCITRIOL	Thyroid Neoplasms	0	Never tested	0.0291825	D011565 ||| D007676	Psoriasis ||| Kidney Failure, Chronic
	CHEMBL846	D010001	CALCITRIOL	Osteitis Deformans	0	Never tested	0.0124022	D011565 ||| D007676	Psoriasis ||| Kidney Failure, Chronic
	CHEMBL846	D007018	CALCITRIOL	Hypopituitarism	0	Never tested	0.0315405	D011565 ||| D007676	Psoriasis ||| Kidney Failure, Chronic
	CHEMBL846	D020246	CALCITRIOL	Venous Thrombosis	0	Never tested	0.0113138	D011565 ||| D007676	Psoriasis ||| Kidney Failure, Chronic
	CHEMBL846	D000075224	CALCITRIOL	Cardiac Conduction System Disease	0	Never tested	0.013784	D011565 ||| D007676	Psoriasis ||| Kidney Failure, Chronic
	CHEMBL846	D003731	CALCITRIOL	Dental Caries	0	Never tested	0.016009	D011565 ||| D007676	Psoriasis ||| Kidney Failure, Chronic
	CHEMBL846	D005242	CALCITRIOL	Fecal Incontinence	0	Never tested	0.0159241	D011565 ||| D007676	Psoriasis ||| Kidney Failure, Chronic
	CHEMBL846	D016055	CALCITRIOL	Urinary Retention	0	Never tested	0.0121178	D011565 ||| D007676	Psoriasis ||| Kidney Failure, Chronic
	CHEMBL846	D011141	CALCITRIOL	Polyuria	0	Never tested	0.00605483	D011565 ||| D007676	Psoriasis ||| Kidney Failure, Chronic
	CHEMBL846	D007762	CALCITRIOL	Labyrinthitis	0	Never tested	0.0148727	D011565 ||| D007676	Psoriasis ||| Kidney Failure, Chronic
	CHEMBL846	D012878	CALCITRIOL	Skin Neoplasms	0	Phase II	0.0164635	D011565 ||| D007676	Psoriasis ||| Kidney Failure, Chronic
	CHEMBL846	D009260	CALCITRIOL	Nail Diseases	0	Never tested	0.0159328	D011565 ||| D007676	Psoriasis ||| Kidney Failure, Chronic
	CHEMBL846	D016491	CALCITRIOL	Peripheral Vascular Diseases	0	Never tested	0.00793385	D011565 ||| D007676	Psoriasis ||| Kidney Failure, Chronic
	CHEMBL846	D011111	CALCITRIOL	Polymyalgia Rheumatica	0	Never tested	0.041609	D011565 ||| D007676	Psoriasis ||| Kidney Failure, Chronic
	CHEMBL846	D013118	CALCITRIOL	Spinal Cord Diseases	0	Never tested	6.85284e-06	D011565 ||| D007676	Psoriasis ||| Kidney Failure, Chronic
	CHEMBL846	D014581	CALCITRIOL	Urticaria	0	Never tested	0.0203611	D011565 ||| D007676	Psoriasis ||| Kidney Failure, Chronic
	CHEMBL846	D014648	CALCITRIOL	Varicose Veins	0	Never tested	0.0229044	D011565 ||| D007676	Psoriasis ||| Kidney Failure, Chronic
	CHEMBL846	D010031	CALCITRIOL	Otitis	0	Never tested	0.00505826	D011565 ||| D007676	Psoriasis ||| Kidney Failure, Chronic
	CHEMBL846	D019966	CALCITRIOL	Substance-Related Disorders	0	Never tested	0.00822857	D011565 ||| D007676	Psoriasis ||| Kidney Failure, Chronic
	CHEMBL846	D015155	CALCITRIOL	Esophageal Spasm, Diffuse	0	Never tested	0.0185308	D011565 ||| D007676	Psoriasis ||| Kidney Failure, Chronic
	CHEMBL848	D001289	LENALIDOMIDE	Attention Deficit Disorder with Hyperactivity	0	Never tested	0.0208979	D000740	Anemia
	CHEMBL848	D001008	LENALIDOMIDE	Anxiety Disorders	0	Never tested	0.00476848	D000740 ||| D005076	Anemia ||| Exanthema
	CHEMBL848	D013313	LENALIDOMIDE	Stress Disorders, Post-Traumatic	0	Never tested	0.0025483	D000740	Anemia
	CHEMBL848	D000856	LENALIDOMIDE	Anorexia Nervosa	0	Never tested	0.00327089	D000740	Anemia
	CHEMBL848	D015228	LENALIDOMIDE	Hypertriglyceridemia	0	Never tested	0.00236078	D000740	Anemia
	CHEMBL848	D003324	LENALIDOMIDE	Coronary Artery Disease	0	Never tested	0.0260492	D000740 ||| D005076	Anemia ||| Exanthema
	CHEMBL848	D009765	LENALIDOMIDE	Obesity	0	Never tested	0.00190048	D000740 ||| D005076	Anemia ||| Exanthema
	CHEMBL848	D010300	LENALIDOMIDE	Parkinson Disease	0	Never tested	0.013899	D000740 ||| D005076	Anemia ||| Exanthema
	CHEMBL848	D013771	LENALIDOMIDE	Tetralogy of Fallot	0	Never tested	0.00602582	D000740	Anemia
	CHEMBL848	D001172	LENALIDOMIDE	Arthritis, Rheumatoid	0	Never tested	0.00739911	D000740 ||| D005076	Anemia ||| Exanthema
	CHEMBL848	D003424	LENALIDOMIDE	Crohn Disease	0	Phase II	0.0110976	D000740	Anemia
	CHEMBL848	D003093	LENALIDOMIDE	Colitis, Ulcerative	0	Never tested	0.0144163	D000740	Anemia
	CHEMBL848	D015212	LENALIDOMIDE	Inflammatory Bowel Diseases	0	Never tested	0.00682762	D000740 ||| D005076	Anemia ||| Exanthema
	CHEMBL848	D002761	LENALIDOMIDE	Cholangitis	0	Phase I	0.00581369	D000740	Anemia
	CHEMBL848	D017098	LENALIDOMIDE	IgA Deficiency	0	Status unknown	0.00684981	D000740	Anemia
	CHEMBL848	D008268	LENALIDOMIDE	Macular Degeneration	0	Never tested	0.0233605	D000740 ||| D005076	Anemia ||| Exanthema
	CHEMBL848	D034381	LENALIDOMIDE	Hearing Loss	0	Never tested	0.0490807	D000740	Anemia
	CHEMBL848	D000505	LENALIDOMIDE	Alopecia	0	Never tested	0.0173314	D000740	Anemia
	CHEMBL848	D019226	LENALIDOMIDE	Oral Ulcer	0	Phase unknown	0.00334731	D000740	Anemia
	CHEMBL848	D000787	LENALIDOMIDE	Angina Pectoris	0	Never tested	0.00811718	D000740 ||| D005076	Anemia ||| Exanthema
	CHEMBL848	D065631	LENALIDOMIDE	Rhinitis, Allergic	0	Never tested	0.00554154	D000740 ||| D005076	Anemia ||| Exanthema
	CHEMBL848	D001249	LENALIDOMIDE	Asthma	0	Never tested	0.0110388	D000740 ||| D005076	Anemia ||| Exanthema
	CHEMBL848	D005764	LENALIDOMIDE	Gastroesophageal Reflux	0	Never tested	0.00842433	D000740 ||| D005076	Anemia ||| Exanthema
	CHEMBL848	D007037	LENALIDOMIDE	Hypothyroidism	0	Never tested	0.00652022	D000740	Anemia
	CHEMBL848	D008881	LENALIDOMIDE	Migraine Disorders	0	Never tested	0.0072475	D000740 ||| D005076	Anemia ||| Exanthema
	CHEMBL848	D004485	LENALIDOMIDE	Eczema	0	Never tested	0.020125	D000740 ||| D005076	Anemia ||| Exanthema
	CHEMBL848	D006937	LENALIDOMIDE	Hypercholesterolemia	0	Never tested	0.0168606	D000740 ||| D005076	Anemia ||| Exanthema
	CHEMBL848	D012626	LENALIDOMIDE	Sebaceous Gland Neoplasms	0	Status unknown	0.00384017	D000740	Anemia
	CHEMBL848	D001943	LENALIDOMIDE	Breast Neoplasms	0	Never tested	0.00150498	D000740 ||| D005076	Anemia ||| Exanthema
	CHEMBL848	D002280	LENALIDOMIDE	Carcinoma, Basal Cell	0	Never tested	0.0532883	D000740 ||| D005076	Anemia ||| Exanthema
	CHEMBL848	D000230	LENALIDOMIDE	Adenocarcinoma	0	Phase II	0.0436443	D000740	Anemia
	CHEMBL848	D002386	LENALIDOMIDE	Cataract	0	Never tested	0.0174759	D000740 ||| D005076	Anemia ||| Exanthema
	CHEMBL848	D006552	LENALIDOMIDE	Hernia, Inguinal	0	Never tested	0.00495532	D000740 ||| D005076	Anemia ||| Exanthema
	CHEMBL848	D012005	LENALIDOMIDE	Rectal Prolapse	0	Status unknown	0.00274683	D000740	Anemia
	CHEMBL848	D014029	LENALIDOMIDE	Tobacco Use Disorder	0	Never tested	0.00560847	D000740	Anemia
	CHEMBL848	D009203	LENALIDOMIDE	Myocardial Infarction	0	Never tested	0.0172711	D000740 ||| D005076	Anemia ||| Exanthema
	CHEMBL848	D005756	LENALIDOMIDE	Gastritis	0	Never tested	0.0171004	D000740 ||| D005076	Anemia ||| Exanthema
	CHEMBL848	D006548	LENALIDOMIDE	Hernia, Diaphragmatic	0	Never tested	0.0147341	D000740 ||| D005076	Anemia ||| Exanthema
	CHEMBL848	D000076385	LENALIDOMIDE	Diverticular Diseases	0	Never tested	0.0185507	D000740	Anemia
	CHEMBL848	D007319	LENALIDOMIDE	Sleep Initiation and Maintenance Disorders	0	Never tested	0.00698963	D000740 ||| D005076	Anemia ||| Exanthema
	CHEMBL848	D009290	LENALIDOMIDE	Narcolepsy	0	Never tested	0.0181158	D000740 ||| D005076	Anemia ||| Exanthema
	CHEMBL848	D003922	LENALIDOMIDE	Diabetes Mellitus, Type 1	0	Never tested	0.00418306	D000740	Anemia
	CHEMBL848	D002446	LENALIDOMIDE	Celiac Disease	0	Never tested	0.00134805	D000740	Anemia
	CHEMBL848	D008105	LENALIDOMIDE	Liver Cirrhosis, Biliary	0	Never tested	0.00636651	D000740	Anemia
	CHEMBL848	D014820	LENALIDOMIDE	Vitiligo	0	Never tested	0.0196952	D000740	Anemia
	CHEMBL848	D009798	LENALIDOMIDE	Ocular Hypertension	0	Never tested	0.0089546	D000740	Anemia
	CHEMBL848	D009447	LENALIDOMIDE	Neuroblastoma	0	Phase I	0.0207206	D000740	Anemia
	CHEMBL848	D012559	LENALIDOMIDE	Schizophrenia	0	Never tested	0.00979664	D000740 ||| D005076	Anemia ||| Exanthema
	CHEMBL848	D000690	LENALIDOMIDE	Amyotrophic Lateral Sclerosis	0	Never tested	0.0109752	D000740	Anemia
	CHEMBL848	D008180	LENALIDOMIDE	Lupus Erythematosus, Systemic	0	Phase unknown	0.00383941	D000740 ||| D005076	Anemia ||| Exanthema
	CHEMBL848	D000437	LENALIDOMIDE	Alcoholism	0	Never tested	0.0113122	D000740	Anemia
	CHEMBL848	D000067877	LENALIDOMIDE	Autism Spectrum Disorder	0	Phase II	0.0172361	D000740	Anemia
	CHEMBL848	D001714	LENALIDOMIDE	Bipolar Disorder	0	Never tested	0.0112963	D000740 ||| D005076	Anemia ||| Exanthema
	CHEMBL848	D009771	LENALIDOMIDE	Obsessive-Compulsive Disorder	0	Never tested	0.0271582	D000740	Anemia
	CHEMBL848	D003924	LENALIDOMIDE	Diabetes Mellitus, Type 2	0	Never tested	0.00294385	D000740	Anemia
	CHEMBL848	D000544	LENALIDOMIDE	Alzheimer Disease	0	Never tested	0.00256615	D000740	Anemia
	CHEMBL848	D004827	LENALIDOMIDE	Epilepsy	0	Never tested	0.00571751	D000740 ||| D005076	Anemia ||| Exanthema
	CHEMBL848	D005901	LENALIDOMIDE	Glaucoma	0	Never tested	0.0218045	D000740 ||| D005076	Anemia ||| Exanthema
	CHEMBL848	D051436	LENALIDOMIDE	Renal Insufficiency, Chronic	0	Never tested	0.0142759	D000740	Anemia
	CHEMBL848	D013167	LENALIDOMIDE	Spondylitis, Ankylosing	0	Never tested	0.00512485	D000740	Anemia
	CHEMBL848	D003863	LENALIDOMIDE	Depression	0	Never tested	0.00535661	D000740 ||| D005076	Anemia ||| Exanthema
	CHEMBL848	D010003	LENALIDOMIDE	Osteoarthritis	0	Never tested	0.0191196	D000740 ||| D005076	Anemia ||| Exanthema
	CHEMBL848	D000419	LENALIDOMIDE	Albuminuria	0	Never tested	0.00520071	D000740	Anemia
	CHEMBL848	D001281	LENALIDOMIDE	Atrial Fibrillation	0	Never tested	0.00538548	D000740 ||| D005076	Anemia ||| Exanthema
	CHEMBL848	D006973	LENALIDOMIDE	Hypertension	0	Never tested	0.0151851	D000740 ||| D005076	Anemia ||| Exanthema
	CHEMBL848	D006327	LENALIDOMIDE	Heart Block	0	Never tested	0.0025021	D000740 ||| D005076	Anemia ||| Exanthema
	CHEMBL848	D055623	LENALIDOMIDE	Keratosis, Actinic	0	Never tested	0.00244553	D000740 ||| D005076	Anemia ||| Exanthema
	CHEMBL848	D001991	LENALIDOMIDE	Bronchitis	0	Never tested	0.00705991	D000740 ||| D005076	Anemia ||| Exanthema
	CHEMBL848	D008175	LENALIDOMIDE	Lung Neoplasms	0	Phase II	0.0181831	D000740 ||| D005076	Anemia ||| Exanthema
	CHEMBL848	D008545	LENALIDOMIDE	Melanoma	0	Phase III	0.00505324	D000740 ||| D005076	Anemia ||| Exanthema
	CHEMBL848	D008228	LENALIDOMIDE	Lymphoma, Non-Hodgkin	0	Phase III	0.0122819	D000740 ||| D005076	Anemia ||| Exanthema
	CHEMBL848	D002294	LENALIDOMIDE	Carcinoma, Squamous Cell	0	Phase II	0.00354015	D000740 ||| D005076	Anemia ||| Exanthema
	CHEMBL848	D002349	LENALIDOMIDE	Carpal Tunnel Syndrome	0	Never tested	0.0500684	D000740 ||| D005076	Anemia ||| Exanthema
	CHEMBL848	D016883	LENALIDOMIDE	Diabetic Ketoacidosis	0	Never tested	0.00276979	D000740 ||| D005076	Anemia ||| Exanthema
	CHEMBL848	D001749	LENALIDOMIDE	Urinary Bladder Neoplasms	0	Phase II	0.00657345	D000740 ||| D005076	Anemia ||| Exanthema
	CHEMBL848	D007889	LENALIDOMIDE	Leiomyoma	0	Never tested	0.00299836	D000740 ||| D005076	Anemia ||| Exanthema
	CHEMBL848	D018798	LENALIDOMIDE	Anemia, Iron-Deficiency	0	Never tested	0.00828645	D000740 ||| D005076	Anemia ||| Exanthema
	CHEMBL848	D000380	LENALIDOMIDE	Agranulocytosis	0	Never tested	0.0276218	D000740 ||| D005076	Anemia ||| Exanthema
	CHEMBL848	D012893	LENALIDOMIDE	Sleep Wake Disorders	0	Never tested	0.0237449	D000740 ||| D005076	Anemia ||| Exanthema
	CHEMBL848	D006429	LENALIDOMIDE	Hemiplegia	0	Never tested	0.0130957	D000740 ||| D005076	Anemia ||| Exanthema
	CHEMBL848	D011655	LENALIDOMIDE	Pulmonary Embolism	0	Never tested	0.00227558	D000740 ||| D005076	Anemia ||| Exanthema
	CHEMBL848	D009202	LENALIDOMIDE	Cardiomyopathies	0	Never tested	0.0147259	D000740 ||| D005076	Anemia ||| Exanthema
	CHEMBL848	D013345	LENALIDOMIDE	Subarachnoid Hemorrhage	0	Never tested	0.00571511	D000740 ||| D005076	Anemia ||| Exanthema
	CHEMBL848	D002543	LENALIDOMIDE	Cerebral Hemorrhage	0	Never tested	0.0490548	D000740 ||| D005076	Anemia ||| Exanthema
	CHEMBL848	D002544	LENALIDOMIDE	Cerebral Infarction	0	Never tested	0.0474792	D000740 ||| D005076	Anemia ||| Exanthema
	CHEMBL848	D050197	LENALIDOMIDE	Arteriosclerosis	0	Never tested	0.00138239	D000740 ||| D005076	Anemia ||| Exanthema
	CHEMBL848	D010689	LENALIDOMIDE	Phlebitis	0	Never tested	0.00354439	D000740 ||| D005076	Anemia ||| Exanthema
	CHEMBL848	D006484	LENALIDOMIDE	Hemorrhoids	0	Never tested	0.0359596	D000740 ||| D005076	Anemia ||| Exanthema
	CHEMBL848	D007022	LENALIDOMIDE	Hypotension	0	Never tested	0.0081719	D000740 ||| D005076	Anemia ||| Exanthema
	CHEMBL848	D012852	LENALIDOMIDE	Sinusitis	0	Never tested	0.00420912	D000740 ||| D005076	Anemia ||| Exanthema
	CHEMBL848	D010996	LENALIDOMIDE	Pleural Effusion	0	Never tested	0.0204454	D000740 ||| D005076	Anemia ||| Exanthema
	CHEMBL848	D011030	LENALIDOMIDE	Pneumothorax	0	Never tested	0.00828558	D000740 ||| D005076	Anemia ||| Exanthema
	CHEMBL848	D014060	LENALIDOMIDE	Tongue Diseases	0	Status unknown	0.0383307	D000740 ||| D005076	Anemia ||| Exanthema
	CHEMBL848	D004941	LENALIDOMIDE	Esophagitis	0	Never tested	0.00260104	D000740 ||| D005076	Anemia ||| Exanthema
	CHEMBL848	D013276	LENALIDOMIDE	Stomach Ulcer	0	Never tested	0.0147082	D000740 ||| D005076	Anemia ||| Exanthema
	CHEMBL848	D004415	LENALIDOMIDE	Dyspepsia	0	Never tested	0.021854	D000740 ||| D005076	Anemia ||| Exanthema
	CHEMBL848	D002769	LENALIDOMIDE	Cholelithiasis	0	Never tested	0.0165084	D000740 ||| D005076	Anemia ||| Exanthema
	CHEMBL848	D002764	LENALIDOMIDE	Cholecystitis	0	Never tested	0.01421	D000740 ||| D005076	Anemia ||| Exanthema
	CHEMBL848	D010195	LENALIDOMIDE	Pancreatitis	0	Phase I	0.0270543	D000740 ||| D005076	Anemia ||| Exanthema
	CHEMBL848	D008286	LENALIDOMIDE	Malabsorption Syndromes	0	Never tested	0.00343717	D000740 ||| D005076	Anemia ||| Exanthema
	CHEMBL848	D002481	LENALIDOMIDE	Cellulitis	0	Never tested	0.00726077	D000740 ||| D005076	Anemia ||| Exanthema
	CHEMBL848	D011537	LENALIDOMIDE	Pruritus	0	Never tested	0.00378532	D000740 ||| D005076	Anemia ||| Exanthema
	CHEMBL848	D008010	LENALIDOMIDE	Lichen Planus	0	Never tested	0.0243693	D000740 ||| D005076	Anemia ||| Exanthema
	CHEMBL848	D017492	LENALIDOMIDE	Keratosis, Seborrheic	0	Never tested	0.011961	D000740 ||| D005076	Anemia ||| Exanthema
	CHEMBL848	D011704	LENALIDOMIDE	Pyelonephritis	0	Never tested	0.0150811	D000740 ||| D005076	Anemia ||| Exanthema
	CHEMBL848	D058186	LENALIDOMIDE	Acute Kidney Injury	0	Never tested	0.0165078	D000740 ||| D005076	Anemia ||| Exanthema
	CHEMBL848	D007676	LENALIDOMIDE	Kidney Failure, Chronic	0	Never tested	0.00907464	D000740 ||| D005076	Anemia ||| Exanthema
	CHEMBL848	D003556	LENALIDOMIDE	Cystitis	0	Never tested	0.00797288	D000740 ||| D005076	Anemia ||| Exanthema
	CHEMBL848	D011470	LENALIDOMIDE	Prostatic Hyperplasia	0	Never tested	0.00486506	D000740 ||| D005076	Anemia ||| Exanthema
	CHEMBL848	D011472	LENALIDOMIDE	Prostatitis	0	Never tested	0.0212245	D000740 ||| D005076	Anemia ||| Exanthema
	CHEMBL848	D005348	LENALIDOMIDE	Fibrocystic Breast Disease	0	Never tested	0.0323649	D000740 ||| D005076	Anemia ||| Exanthema
	CHEMBL848	D006177	LENALIDOMIDE	Gynecomastia	0	Never tested	0.00663719	D000740 ||| D005076	Anemia ||| Exanthema
	CHEMBL848	D004715	LENALIDOMIDE	Endometriosis	0	Never tested	0.0161633	D000740 ||| D005076	Anemia ||| Exanthema
	CHEMBL848	D003680	LENALIDOMIDE	Deglutition Disorders	0	Never tested	0.0314302	D000740 ||| D005076	Anemia ||| Exanthema
	CHEMBL848	D001201	LENALIDOMIDE	Ascites	0	Never tested	0.00508798	D000740 ||| D005076	Anemia ||| Exanthema
	CHEMBL848	D005076	LENALIDOMIDE	Exanthema	1	Approved	0.00374468	D000740	Anemia
	CHEMBL848	D014717	LENALIDOMIDE	Vertigo	0	Never tested	0.00494181	D000740 ||| D005076	Anemia ||| Exanthema
	CHEMBL848	D013575	LENALIDOMIDE	Syncope	0	Never tested	0.00550679	D000740 ||| D005076	Anemia ||| Exanthema
	CHEMBL848	D007766	LENALIDOMIDE	Lacrimal Apparatus Diseases	0	Never tested	0.00237196	D000740 ||| D005076	Anemia ||| Exanthema
	CHEMBL848	D006471	LENALIDOMIDE	Gastrointestinal Hemorrhage	0	Never tested	0.0637124	D000740 ||| D005076	Anemia ||| Exanthema
	CHEMBL848	D010437	LENALIDOMIDE	Peptic Ulcer	0	Never tested	0.00351209	D000740 ||| D005076	Anemia ||| Exanthema
	CHEMBL848	D005921	LENALIDOMIDE	Glomerulonephritis	0	Never tested	0.0511403	D000740 ||| D005076	Anemia ||| Exanthema
	CHEMBL848	D006333	LENALIDOMIDE	Heart Failure	0	Never tested	0.01382	D000740 ||| D005076	Anemia ||| Exanthema
	CHEMBL848	D006547	LENALIDOMIDE	Hernia	0	Never tested	0.0185143	D000740 ||| D005076	Anemia ||| Exanthema
	CHEMBL848	D006689	LENALIDOMIDE	Hodgkin Disease	0	Phase II	0.0117059	D000740 ||| D005076	Anemia ||| Exanthema
	CHEMBL848	D008113	LENALIDOMIDE	Liver Neoplasms	0	Phase II	0.0230814	D000740 ||| D005076	Anemia ||| Exanthema
	CHEMBL848	D010051	LENALIDOMIDE	Ovarian Neoplasms	0	Phase II	0.0169793	D000740 ||| D005076	Anemia ||| Exanthema
	CHEMBL848	D011471	LENALIDOMIDE	Prostatic Neoplasms	0	Phase III	0.0216945	D000740 ||| D005076	Anemia ||| Exanthema
	CHEMBL848	D000647	LENALIDOMIDE	Amnesia	0	Never tested	0.0190148	D000740 ||| D005076	Anemia ||| Exanthema
	CHEMBL848	D007951	LENALIDOMIDE	Leukemia, Myeloid	0	Phase unknown	0.0218626	D000740 ||| D005076	Anemia ||| Exanthema
	CHEMBL848	D000152	LENALIDOMIDE	Acne Vulgaris	0	Never tested	0.0454037	D000740 ||| D005076	Anemia ||| Exanthema
	CHEMBL848	D000740	LENALIDOMIDE	Anemia	1	Approved	0.0101351	D005076	Exanthema
	CHEMBL848	D001064	LENALIDOMIDE	Appendicitis	0	Never tested	0.00736137	D000740 ||| D005076	Anemia ||| Exanthema
	CHEMBL848	D003248	LENALIDOMIDE	Constipation	0	Never tested	0.00583714	D000740 ||| D005076	Anemia ||| Exanthema
	CHEMBL848	D015352	LENALIDOMIDE	Dry Eye Syndromes	0	Never tested	0.00871335	D000740 ||| D005076	Anemia ||| Exanthema
	CHEMBL848	D004381	LENALIDOMIDE	Duodenal Ulcer	0	Never tested	0.00471336	D000740 ||| D005076	Anemia ||| Exanthema
	CHEMBL848	D015837	LENALIDOMIDE	Vestibular Diseases	0	Never tested	0.00972396	D000740 ||| D005076	Anemia ||| Exanthema
	CHEMBL848	D005705	LENALIDOMIDE	Gallbladder Diseases	0	Never tested	0.0216373	D000740 ||| D005076	Anemia ||| Exanthema
	CHEMBL848	D006073	LENALIDOMIDE	Gout	0	Never tested	0.0122547	D000740 ||| D005076	Anemia ||| Exanthema
	CHEMBL848	D001145	LENALIDOMIDE	Arrhythmias, Cardiac	0	Never tested	0.0163701	D000740 ||| D005076	Anemia ||| Exanthema
	CHEMBL848	D043183	LENALIDOMIDE	Irritable Bowel Syndrome	0	Never tested	0.00464711	D000740 ||| D005076	Anemia ||| Exanthema
	CHEMBL848	D001851	LENALIDOMIDE	Bone Diseases, Metabolic	0	Never tested	0.0165453	D000740 ||| D005076	Anemia ||| Exanthema
	CHEMBL848	D010024	LENALIDOMIDE	Osteoporosis	0	Never tested	0.00708978	D000740 ||| D005076	Anemia ||| Exanthema
	CHEMBL848	D009443	LENALIDOMIDE	Neuritis	0	Never tested	0.0020383	D000740 ||| D005076	Anemia ||| Exanthema
	CHEMBL848	D010538	LENALIDOMIDE	Peritonitis	0	Never tested	0.00811469	D000740 ||| D005076	Anemia ||| Exanthema
	CHEMBL848	D010998	LENALIDOMIDE	Pleurisy	0	Never tested	0.0327584	D000740 ||| D005076	Anemia ||| Exanthema
	CHEMBL848	D011565	LENALIDOMIDE	Psoriasis	0	Never tested	0.00682007	D000740 ||| D005076	Anemia ||| Exanthema
	CHEMBL848	D012163	LENALIDOMIDE	Retinal Detachment	0	Never tested	0.0292279	D000740 ||| D005076	Anemia ||| Exanthema
	CHEMBL848	D012393	LENALIDOMIDE	Rosacea	0	Never tested	0.0197046	D000740 ||| D005076	Anemia ||| Exanthema
	CHEMBL848	D006042	LENALIDOMIDE	Goiter	0	Never tested	0.0366624	D000740 ||| D005076	Anemia ||| Exanthema
	CHEMBL848	D002546	LENALIDOMIDE	Ischemic Attack, Transient	0	Never tested	0.0110672	D000740 ||| D005076	Anemia ||| Exanthema
	CHEMBL848	D000083242	LENALIDOMIDE	Ischemic Stroke	0	Never tested	0.00346704	D000740 ||| D005076	Anemia ||| Exanthema
	CHEMBL848	D012891	LENALIDOMIDE	Sleep Apnea Syndromes	0	Never tested	0.0207737	D000740 ||| D005076	Anemia ||| Exanthema
	CHEMBL848	D013921	LENALIDOMIDE	Thrombocytopenia	0	Phase II	0.00653584	D000740 ||| D005076	Anemia ||| Exanthema
	CHEMBL848	D015179	LENALIDOMIDE	Colorectal Neoplasms	0	Phase II	0.0495478	D000740	Anemia
	CHEMBL848	D006627	LENALIDOMIDE	Hirschsprung Disease	0	Never tested	0.008283	D000740	Anemia
	CHEMBL848	D013964	LENALIDOMIDE	Thyroid Neoplasms	0	Phase II	0.0048554	D000740	Anemia
	CHEMBL848	D010001	LENALIDOMIDE	Osteitis Deformans	0	Never tested	0.00421454	D000740	Anemia
	CHEMBL848	D007018	LENALIDOMIDE	Hypopituitarism	0	Never tested	0.00603013	D000740	Anemia
	CHEMBL848	D020246	LENALIDOMIDE	Venous Thrombosis	0	Never tested	0.00585913	D000740	Anemia
	CHEMBL848	D000075224	LENALIDOMIDE	Cardiac Conduction System Disease	0	Never tested	0.0267244	D000740 ||| D005076	Anemia ||| Exanthema
	CHEMBL848	D003731	LENALIDOMIDE	Dental Caries	0	Never tested	0.00976401	D000740 ||| D005076	Anemia ||| Exanthema
	CHEMBL848	D005242	LENALIDOMIDE	Fecal Incontinence	0	Never tested	0.0056199	D000740 ||| D005076	Anemia ||| Exanthema
	CHEMBL848	D016055	LENALIDOMIDE	Urinary Retention	0	Never tested	0.00914389	D000740 ||| D005076	Anemia ||| Exanthema
	CHEMBL848	D011141	LENALIDOMIDE	Polyuria	0	Never tested	0.0311639	D000740 ||| D005076	Anemia ||| Exanthema
	CHEMBL848	D007762	LENALIDOMIDE	Labyrinthitis	0	Never tested	0.00933396	D000740 ||| D005076	Anemia ||| Exanthema
	CHEMBL848	D012878	LENALIDOMIDE	Skin Neoplasms	0	Never tested	0.0100031	D000740 ||| D005076	Anemia ||| Exanthema
	CHEMBL848	D009260	LENALIDOMIDE	Nail Diseases	0	Never tested	0.0106427	D000740 ||| D005076	Anemia ||| Exanthema
	CHEMBL848	D016491	LENALIDOMIDE	Peripheral Vascular Diseases	0	Never tested	0.0421623	D000740 ||| D005076	Anemia ||| Exanthema
	CHEMBL848	D011111	LENALIDOMIDE	Polymyalgia Rheumatica	0	Never tested	0.0476486	D000740 ||| D005076	Anemia ||| Exanthema
	CHEMBL848	D013118	LENALIDOMIDE	Spinal Cord Diseases	0	Never tested	0.00788228	D000740 ||| D005076	Anemia ||| Exanthema
	CHEMBL848	D014581	LENALIDOMIDE	Urticaria	0	Never tested	0.0166711	D000740 ||| D005076	Anemia ||| Exanthema
	CHEMBL848	D014648	LENALIDOMIDE	Varicose Veins	0	Never tested	0.00269236	D000740 ||| D005076	Anemia ||| Exanthema
	CHEMBL848	D010031	LENALIDOMIDE	Otitis	0	Never tested	0.0115718	D000740 ||| D005076	Anemia ||| Exanthema
	CHEMBL848	D019966	LENALIDOMIDE	Substance-Related Disorders	0	Never tested	0.0597966	D000740 ||| D005076	Anemia ||| Exanthema
	CHEMBL848	D015155	LENALIDOMIDE	Esophageal Spasm, Diffuse	0	Never tested	0.0222812	D000740 ||| D005076	Anemia ||| Exanthema
	CHEMBL849	D001289	TRICLOSAN	Attention Deficit Disorder with Hyperactivity	0	Never tested	0.00828677	D003731	Dental Caries
	CHEMBL849	D001008	TRICLOSAN	Anxiety Disorders	0	Never tested	0.0295627	D003731	Dental Caries
	CHEMBL849	D013313	TRICLOSAN	Stress Disorders, Post-Traumatic	0	Never tested	0.0606785	D003731	Dental Caries
	CHEMBL849	D000856	TRICLOSAN	Anorexia Nervosa	0	Never tested	0.00715584	D003731	Dental Caries
	CHEMBL849	D015228	TRICLOSAN	Hypertriglyceridemia	0	Never tested	0.010585	D003731	Dental Caries
	CHEMBL849	D003324	TRICLOSAN	Coronary Artery Disease	0	Never tested	0.00850808	D003731	Dental Caries
	CHEMBL849	D009765	TRICLOSAN	Obesity	0	Never tested	0.0194745	D003731	Dental Caries
	CHEMBL849	D010300	TRICLOSAN	Parkinson Disease	0	Never tested	0.0133166	D003731	Dental Caries
	CHEMBL849	D013771	TRICLOSAN	Tetralogy of Fallot	0	Never tested	0.00896816	D003731	Dental Caries
	CHEMBL849	D001172	TRICLOSAN	Arthritis, Rheumatoid	0	Never tested	0.00918994	D003731	Dental Caries
	CHEMBL849	D003424	TRICLOSAN	Crohn Disease	0	Never tested	0.00239646	D003731	Dental Caries
	CHEMBL849	D003093	TRICLOSAN	Colitis, Ulcerative	0	Never tested	0.00112713	D003731	Dental Caries
	CHEMBL849	D015212	TRICLOSAN	Inflammatory Bowel Diseases	0	Never tested	0.00614612	D003731	Dental Caries
	CHEMBL849	D002761	TRICLOSAN	Cholangitis	0	Never tested	0.0236927	D003731	Dental Caries
	CHEMBL849	D017098	TRICLOSAN	IgA Deficiency	0	Status unknown	0.00615272	D003731	Dental Caries
	CHEMBL849	D008268	TRICLOSAN	Macular Degeneration	0	Never tested	0.0188328	D003731	Dental Caries
	CHEMBL849	D034381	TRICLOSAN	Hearing Loss	0	Never tested	0.00612581	D003731	Dental Caries
	CHEMBL849	D000505	TRICLOSAN	Alopecia	0	Never tested	0.0149006	D003731	Dental Caries
	CHEMBL849	D019226	TRICLOSAN	Oral Ulcer	0	Never tested	0.0167914	D003731	Dental Caries
	CHEMBL849	D000787	TRICLOSAN	Angina Pectoris	0	Never tested	0.0511559	D003731	Dental Caries
	CHEMBL849	D065631	TRICLOSAN	Rhinitis, Allergic	0	Never tested	0.00439348	D003731	Dental Caries
	CHEMBL849	D001249	TRICLOSAN	Asthma	0	Never tested	0.0206921	D003731	Dental Caries
	CHEMBL849	D005764	TRICLOSAN	Gastroesophageal Reflux	0	Never tested	0.00622855	D003731	Dental Caries
	CHEMBL849	D007037	TRICLOSAN	Hypothyroidism	0	Never tested	0.0227613	D003731	Dental Caries
	CHEMBL849	D008881	TRICLOSAN	Migraine Disorders	0	Never tested	0.00571708	D003731	Dental Caries
	CHEMBL849	D004485	TRICLOSAN	Eczema	0	Never tested	0.00615212	D003731	Dental Caries
	CHEMBL849	D006937	TRICLOSAN	Hypercholesterolemia	0	Never tested	0.00815914	D003731	Dental Caries
	CHEMBL849	D012626	TRICLOSAN	Sebaceous Gland Neoplasms	0	Status unknown	0.0331237	D003731	Dental Caries
	CHEMBL849	D001943	TRICLOSAN	Breast Neoplasms	0	Never tested	0.0119267	D003731	Dental Caries
	CHEMBL849	D002280	TRICLOSAN	Carcinoma, Basal Cell	0	Never tested	0.0146382	D003731	Dental Caries
	CHEMBL849	D000230	TRICLOSAN	Adenocarcinoma	0	Never tested	0.015928	D003731	Dental Caries
	CHEMBL849	D002386	TRICLOSAN	Cataract	0	Never tested	0.00240934	D003731	Dental Caries
	CHEMBL849	D006552	TRICLOSAN	Hernia, Inguinal	0	Never tested	0.0161238	D003731	Dental Caries
	CHEMBL849	D012005	TRICLOSAN	Rectal Prolapse	0	Status unknown	0.0314428	D003731	Dental Caries
	CHEMBL849	D014029	TRICLOSAN	Tobacco Use Disorder	0	Never tested	0.0108769	D003731	Dental Caries
	CHEMBL849	D009203	TRICLOSAN	Myocardial Infarction	0	Never tested	0.00906557	D003731	Dental Caries
	CHEMBL849	D005756	TRICLOSAN	Gastritis	0	Never tested	0.0113008	D003731	Dental Caries
	CHEMBL849	D006548	TRICLOSAN	Hernia, Diaphragmatic	0	Never tested	0.00453368	D003731	Dental Caries
	CHEMBL849	D000076385	TRICLOSAN	Diverticular Diseases	0	Never tested	0.0199748	D003731	Dental Caries
	CHEMBL849	D007319	TRICLOSAN	Sleep Initiation and Maintenance Disorders	0	Never tested	0.00626044	D003731	Dental Caries
	CHEMBL849	D009290	TRICLOSAN	Narcolepsy	0	Never tested	0.00729616	D003731	Dental Caries
	CHEMBL849	D003922	TRICLOSAN	Diabetes Mellitus, Type 1	0	Never tested	0.0172633	D003731	Dental Caries
	CHEMBL849	D002446	TRICLOSAN	Celiac Disease	0	Never tested	0.0352177	D003731	Dental Caries
	CHEMBL849	D008105	TRICLOSAN	Liver Cirrhosis, Biliary	0	Never tested	0.00422172	D003731	Dental Caries
	CHEMBL849	D014820	TRICLOSAN	Vitiligo	0	Never tested	0.000451034	D003731	Dental Caries
	CHEMBL849	D009798	TRICLOSAN	Ocular Hypertension	0	Never tested	0.000990739	D003731	Dental Caries
	CHEMBL849	D009447	TRICLOSAN	Neuroblastoma	0	Never tested	0.0107391	D003731	Dental Caries
	CHEMBL849	D012559	TRICLOSAN	Schizophrenia	0	Never tested	0.0015423	D003731	Dental Caries
	CHEMBL849	D000690	TRICLOSAN	Amyotrophic Lateral Sclerosis	0	Never tested	0.00527459	D003731	Dental Caries
	CHEMBL849	D008180	TRICLOSAN	Lupus Erythematosus, Systemic	0	Never tested	0.00478663	D003731	Dental Caries
	CHEMBL849	D000437	TRICLOSAN	Alcoholism	0	Never tested	0.00979375	D003731	Dental Caries
	CHEMBL849	D000067877	TRICLOSAN	Autism Spectrum Disorder	0	Never tested	0.00999921	D003731	Dental Caries
	CHEMBL849	D001714	TRICLOSAN	Bipolar Disorder	0	Never tested	0.00187264	D003731	Dental Caries
	CHEMBL849	D009771	TRICLOSAN	Obsessive-Compulsive Disorder	0	Never tested	0.0251868	D003731	Dental Caries
	CHEMBL849	D003924	TRICLOSAN	Diabetes Mellitus, Type 2	0	Phase unknown	0.00113303	D003731	Dental Caries
	CHEMBL849	D000544	TRICLOSAN	Alzheimer Disease	0	Never tested	0.00398889	D003731	Dental Caries
	CHEMBL849	D004827	TRICLOSAN	Epilepsy	0	Never tested	0.00581421	D003731	Dental Caries
	CHEMBL849	D005901	TRICLOSAN	Glaucoma	0	Never tested	0.00779623	D003731	Dental Caries
	CHEMBL849	D051436	TRICLOSAN	Renal Insufficiency, Chronic	0	Never tested	0.00195745	D003731	Dental Caries
	CHEMBL849	D013167	TRICLOSAN	Spondylitis, Ankylosing	0	Never tested	0.00715033	D003731	Dental Caries
	CHEMBL849	D003863	TRICLOSAN	Depression	0	Never tested	0.00610283	D003731	Dental Caries
	CHEMBL849	D010003	TRICLOSAN	Osteoarthritis	0	Never tested	0.0121133	D003731	Dental Caries
	CHEMBL849	D000419	TRICLOSAN	Albuminuria	0	Never tested	0.00298453	D003731	Dental Caries
	CHEMBL849	D001281	TRICLOSAN	Atrial Fibrillation	0	Never tested	0.00779828	D003731	Dental Caries
	CHEMBL849	D006973	TRICLOSAN	Hypertension	0	Never tested	0.0264192	D003731	Dental Caries
	CHEMBL849	D006327	TRICLOSAN	Heart Block	0	Never tested	0.013136	D003731	Dental Caries
	CHEMBL849	D055623	TRICLOSAN	Keratosis, Actinic	0	Never tested	0.00640775	D003731	Dental Caries
	CHEMBL849	D001991	TRICLOSAN	Bronchitis	0	Never tested	0.0123437	D003731	Dental Caries
	CHEMBL849	D008175	TRICLOSAN	Lung Neoplasms	0	Never tested	0.00692509	D003731	Dental Caries
	CHEMBL849	D008545	TRICLOSAN	Melanoma	0	Never tested	0.00689556	D003731	Dental Caries
	CHEMBL849	D008228	TRICLOSAN	Lymphoma, Non-Hodgkin	0	Never tested	0.0107681	D003731	Dental Caries
	CHEMBL849	D002294	TRICLOSAN	Carcinoma, Squamous Cell	0	Never tested	0.00306905	D003731	Dental Caries
	CHEMBL849	D002349	TRICLOSAN	Carpal Tunnel Syndrome	0	Never tested	0.0048796	D003731	Dental Caries
	CHEMBL849	D016883	TRICLOSAN	Diabetic Ketoacidosis	0	Never tested	0.00639421	D003731	Dental Caries
	CHEMBL849	D001749	TRICLOSAN	Urinary Bladder Neoplasms	0	Never tested	0.00451797	D003731	Dental Caries
	CHEMBL849	D007889	TRICLOSAN	Leiomyoma	0	Never tested	0.0459896	D003731	Dental Caries
	CHEMBL849	D018798	TRICLOSAN	Anemia, Iron-Deficiency	0	Never tested	0.0163468	D003731	Dental Caries
	CHEMBL849	D000380	TRICLOSAN	Agranulocytosis	0	Never tested	0.00642079	D003731	Dental Caries
	CHEMBL849	D012893	TRICLOSAN	Sleep Wake Disorders	0	Never tested	0.00425317	D003731	Dental Caries
	CHEMBL849	D006429	TRICLOSAN	Hemiplegia	0	Never tested	0.0531786	D003731	Dental Caries
	CHEMBL849	D011655	TRICLOSAN	Pulmonary Embolism	0	Never tested	0.0118976	D003731	Dental Caries
	CHEMBL849	D009202	TRICLOSAN	Cardiomyopathies	0	Never tested	0.0147109	D003731	Dental Caries
	CHEMBL849	D013345	TRICLOSAN	Subarachnoid Hemorrhage	0	Never tested	0.00416099	D003731	Dental Caries
	CHEMBL849	D002543	TRICLOSAN	Cerebral Hemorrhage	0	Never tested	0.00966501	D003731	Dental Caries
	CHEMBL849	D002544	TRICLOSAN	Cerebral Infarction	0	Never tested	0.00863143	D003731	Dental Caries
	CHEMBL849	D050197	TRICLOSAN	Arteriosclerosis	0	Never tested	0.0287195	D003731	Dental Caries
	CHEMBL849	D010689	TRICLOSAN	Phlebitis	0	Never tested	0.00340255	D003731	Dental Caries
	CHEMBL849	D006484	TRICLOSAN	Hemorrhoids	0	Never tested	0.00309738	D003731	Dental Caries
	CHEMBL849	D007022	TRICLOSAN	Hypotension	0	Never tested	0.0471817	D003731	Dental Caries
	CHEMBL849	D012852	TRICLOSAN	Sinusitis	0	Never tested	0.00884422	D003731	Dental Caries
	CHEMBL849	D010996	TRICLOSAN	Pleural Effusion	0	Never tested	0.0146854	D003731	Dental Caries
	CHEMBL849	D011030	TRICLOSAN	Pneumothorax	0	Never tested	0.00518092	D003731	Dental Caries
	CHEMBL849	D014060	TRICLOSAN	Tongue Diseases	0	Status unknown	0.00139427	D003731	Dental Caries
	CHEMBL849	D004941	TRICLOSAN	Esophagitis	0	Never tested	0.0335334	D003731	Dental Caries
	CHEMBL849	D013276	TRICLOSAN	Stomach Ulcer	0	Never tested	0.00577372	D003731	Dental Caries
	CHEMBL849	D004415	TRICLOSAN	Dyspepsia	0	Never tested	0.0165258	D003731	Dental Caries
	CHEMBL849	D002769	TRICLOSAN	Cholelithiasis	0	Never tested	0.0241992	D003731	Dental Caries
	CHEMBL849	D002764	TRICLOSAN	Cholecystitis	0	Never tested	0.0115829	D003731	Dental Caries
	CHEMBL849	D010195	TRICLOSAN	Pancreatitis	0	Never tested	0.00897879	D003731	Dental Caries
	CHEMBL849	D008286	TRICLOSAN	Malabsorption Syndromes	0	Never tested	0.00959739	D003731	Dental Caries
	CHEMBL849	D002481	TRICLOSAN	Cellulitis	0	Never tested	0.00386433	D003731	Dental Caries
	CHEMBL849	D011537	TRICLOSAN	Pruritus	0	Never tested	0.0159731	D003731	Dental Caries
	CHEMBL849	D008010	TRICLOSAN	Lichen Planus	0	Never tested	0.00536518	D003731	Dental Caries
	CHEMBL849	D017492	TRICLOSAN	Keratosis, Seborrheic	0	Never tested	0.00761332	D003731	Dental Caries
	CHEMBL849	D011704	TRICLOSAN	Pyelonephritis	0	Never tested	0.0069646	D003731	Dental Caries
	CHEMBL849	D058186	TRICLOSAN	Acute Kidney Injury	0	Never tested	0.015429	D003731	Dental Caries
	CHEMBL849	D007676	TRICLOSAN	Kidney Failure, Chronic	0	Never tested	0.0201168	D003731	Dental Caries
	CHEMBL849	D003556	TRICLOSAN	Cystitis	0	Never tested	0.00815046	D003731	Dental Caries
	CHEMBL849	D011470	TRICLOSAN	Prostatic Hyperplasia	0	Never tested	0.0010943	D003731	Dental Caries
	CHEMBL849	D011472	TRICLOSAN	Prostatitis	0	Never tested	0.0322028	D003731	Dental Caries
	CHEMBL849	D005348	TRICLOSAN	Fibrocystic Breast Disease	0	Never tested	0.03885	D003731	Dental Caries
	CHEMBL849	D006177	TRICLOSAN	Gynecomastia	0	Never tested	0.0145067	D003731	Dental Caries
	CHEMBL849	D004715	TRICLOSAN	Endometriosis	0	Never tested	0.00446654	D003731	Dental Caries
	CHEMBL849	D003680	TRICLOSAN	Deglutition Disorders	0	Never tested	0.0291949	D003731	Dental Caries
	CHEMBL849	D001201	TRICLOSAN	Ascites	0	Never tested	0.0136176	D003731	Dental Caries
	CHEMBL849	D005076	TRICLOSAN	Exanthema	0	Never tested	0.00315296	D003731	Dental Caries
	CHEMBL849	D014717	TRICLOSAN	Vertigo	0	Never tested	0.00607251	D003731	Dental Caries
	CHEMBL849	D013575	TRICLOSAN	Syncope	0	Never tested	0.0165052	D003731	Dental Caries
	CHEMBL849	D007766	TRICLOSAN	Lacrimal Apparatus Diseases	0	Never tested	0.015556	D003731	Dental Caries
	CHEMBL849	D006471	TRICLOSAN	Gastrointestinal Hemorrhage	0	Never tested	0.021998	D003731	Dental Caries
	CHEMBL849	D010437	TRICLOSAN	Peptic Ulcer	0	Never tested	0.00286983	D003731	Dental Caries
	CHEMBL849	D005921	TRICLOSAN	Glomerulonephritis	0	Never tested	0.013748	D003731	Dental Caries
	CHEMBL849	D006333	TRICLOSAN	Heart Failure	0	Never tested	0.00837688	D003731	Dental Caries
	CHEMBL849	D006547	TRICLOSAN	Hernia	0	Never tested	0.00529948	D003731	Dental Caries
	CHEMBL849	D006689	TRICLOSAN	Hodgkin Disease	0	Never tested	0.00519508	D003731	Dental Caries
	CHEMBL849	D008113	TRICLOSAN	Liver Neoplasms	0	Never tested	0.00406657	D003731	Dental Caries
	CHEMBL849	D010051	TRICLOSAN	Ovarian Neoplasms	0	Never tested	0.00796248	D003731	Dental Caries
	CHEMBL849	D011471	TRICLOSAN	Prostatic Neoplasms	0	Never tested	0.00995576	D003731	Dental Caries
	CHEMBL849	D000647	TRICLOSAN	Amnesia	0	Never tested	0.00311478	D003731	Dental Caries
	CHEMBL849	D007951	TRICLOSAN	Leukemia, Myeloid	0	Never tested	0.00348253	D003731	Dental Caries
	CHEMBL849	D000152	TRICLOSAN	Acne Vulgaris	0	Never tested	0.0130185	D003731	Dental Caries
	CHEMBL849	D000740	TRICLOSAN	Anemia	0	Never tested	0.0117626	D003731	Dental Caries
	CHEMBL849	D001064	TRICLOSAN	Appendicitis	0	Never tested	0.0110828	D003731	Dental Caries
	CHEMBL849	D003248	TRICLOSAN	Constipation	0	Never tested	0.000654043	D003731	Dental Caries
	CHEMBL849	D015352	TRICLOSAN	Dry Eye Syndromes	0	Never tested	0.00235485	D003731	Dental Caries
	CHEMBL849	D004381	TRICLOSAN	Duodenal Ulcer	0	Never tested	0.00661416	D003731	Dental Caries
	CHEMBL849	D015837	TRICLOSAN	Vestibular Diseases	0	Never tested	0.0326559	D003731	Dental Caries
	CHEMBL849	D005705	TRICLOSAN	Gallbladder Diseases	0	Never tested	0.0377883	D003731	Dental Caries
	CHEMBL849	D006073	TRICLOSAN	Gout	0	Never tested	0.010095	D003731	Dental Caries
	CHEMBL849	D001145	TRICLOSAN	Arrhythmias, Cardiac	0	Never tested	0.00597195	D003731	Dental Caries
	CHEMBL849	D043183	TRICLOSAN	Irritable Bowel Syndrome	0	Never tested	0.00301852	D003731	Dental Caries
	CHEMBL849	D001851	TRICLOSAN	Bone Diseases, Metabolic	0	Never tested	0.025977	D003731	Dental Caries
	CHEMBL849	D010024	TRICLOSAN	Osteoporosis	0	Never tested	0.0172858	D003731	Dental Caries
	CHEMBL849	D009443	TRICLOSAN	Neuritis	0	Never tested	0.00938103	D003731	Dental Caries
	CHEMBL849	D010538	TRICLOSAN	Peritonitis	0	Never tested	0.00508934	D003731	Dental Caries
	CHEMBL849	D010998	TRICLOSAN	Pleurisy	0	Never tested	0.0110693	D003731	Dental Caries
	CHEMBL849	D011565	TRICLOSAN	Psoriasis	0	Phase unknown	0.0235573	D003731	Dental Caries
	CHEMBL849	D012163	TRICLOSAN	Retinal Detachment	0	Never tested	0.00887185	D003731	Dental Caries
	CHEMBL849	D012393	TRICLOSAN	Rosacea	0	Never tested	0.00741895	D003731	Dental Caries
	CHEMBL849	D006042	TRICLOSAN	Goiter	0	Never tested	0.00661367	D003731	Dental Caries
	CHEMBL849	D002546	TRICLOSAN	Ischemic Attack, Transient	0	Never tested	0.00366349	D003731	Dental Caries
	CHEMBL849	D000083242	TRICLOSAN	Ischemic Stroke	0	Never tested	0.0255203	D003731	Dental Caries
	CHEMBL849	D012891	TRICLOSAN	Sleep Apnea Syndromes	0	Never tested	0.0179817	D003731	Dental Caries
	CHEMBL849	D013921	TRICLOSAN	Thrombocytopenia	0	Never tested	0.00507408	D003731	Dental Caries
	CHEMBL849	D015179	TRICLOSAN	Colorectal Neoplasms	0	Never tested	0.00174459	D003731	Dental Caries
	CHEMBL849	D006627	TRICLOSAN	Hirschsprung Disease	0	Never tested	0.0452589	D003731	Dental Caries
	CHEMBL849	D013964	TRICLOSAN	Thyroid Neoplasms	0	Never tested	0.00104372	D003731	Dental Caries
	CHEMBL849	D010001	TRICLOSAN	Osteitis Deformans	0	Never tested	0.00452035	D003731	Dental Caries
	CHEMBL849	D007018	TRICLOSAN	Hypopituitarism	0	Never tested	0.00189696	D003731	Dental Caries
	CHEMBL849	D020246	TRICLOSAN	Venous Thrombosis	0	Never tested	0.00225345	D003731	Dental Caries
	CHEMBL849	D000075224	TRICLOSAN	Cardiac Conduction System Disease	0	Never tested	0.0163356	D003731	Dental Caries
	CHEMBL849	D005242	TRICLOSAN	Fecal Incontinence	0	Never tested	0.0502566	D003731	Dental Caries
	CHEMBL849	D016055	TRICLOSAN	Urinary Retention	0	Never tested	0.0181216	D003731	Dental Caries
	CHEMBL849	D011141	TRICLOSAN	Polyuria	0	Never tested	0.0237564	D003731	Dental Caries
	CHEMBL849	D007762	TRICLOSAN	Labyrinthitis	0	Never tested	0.0090999	D003731	Dental Caries
	CHEMBL849	D012878	TRICLOSAN	Skin Neoplasms	0	Never tested	0.0152816	D003731	Dental Caries
	CHEMBL849	D009260	TRICLOSAN	Nail Diseases	0	Never tested	0.033913	D003731	Dental Caries
	CHEMBL849	D016491	TRICLOSAN	Peripheral Vascular Diseases	0	Never tested	0.0166162	D003731	Dental Caries
	CHEMBL849	D011111	TRICLOSAN	Polymyalgia Rheumatica	0	Never tested	0.00139178	D003731	Dental Caries
	CHEMBL849	D013118	TRICLOSAN	Spinal Cord Diseases	0	Never tested	0.00784036	D003731	Dental Caries
	CHEMBL849	D014581	TRICLOSAN	Urticaria	0	Never tested	0.00383873	D003731	Dental Caries
	CHEMBL849	D014648	TRICLOSAN	Varicose Veins	0	Never tested	0.00482863	D003731	Dental Caries
	CHEMBL849	D010031	TRICLOSAN	Otitis	0	Never tested	0.0197907	D003731	Dental Caries
	CHEMBL849	D019966	TRICLOSAN	Substance-Related Disorders	0	Never tested	0.0264917	D003731	Dental Caries
	CHEMBL849	D015155	TRICLOSAN	Esophageal Spasm, Diffuse	0	Never tested	0.00605817	D003731	Dental Caries
	CHEMBL85	D001289	RISPERIDONE	Attention Deficit Disorder with Hyperactivity	0	Phase III	0.0416029	D001714 ||| D000544 ||| D012559 ||| D001943 ||| D010300	Bipolar Disorder ||| Alzheimer Disease ||| Schizophrenia ||| Breast Neoplasms ||| Parkinson Disease
	CHEMBL85	D001008	RISPERIDONE	Anxiety Disorders	0	Phase III	0.0359324	D001714 ||| D000544 ||| D012559 ||| D001943 ||| D010300	Bipolar Disorder ||| Alzheimer Disease ||| Schizophrenia ||| Breast Neoplasms ||| Parkinson Disease
	CHEMBL85	D013313	RISPERIDONE	Stress Disorders, Post-Traumatic	0	Phase III	0.0155921	D001714 ||| D000544 ||| D012559 ||| D001943 ||| D010300	Bipolar Disorder ||| Alzheimer Disease ||| Schizophrenia ||| Breast Neoplasms ||| Parkinson Disease
	CHEMBL85	D000856	RISPERIDONE	Anorexia Nervosa	0	Never tested	0.0304058	D001714 ||| D000544 ||| D012559 ||| D001943 ||| D010300	Bipolar Disorder ||| Alzheimer Disease ||| Schizophrenia ||| Breast Neoplasms ||| Parkinson Disease
	CHEMBL85	D015228	RISPERIDONE	Hypertriglyceridemia	0	Never tested	0.00713721	D001714 ||| D000544 ||| D012559 ||| D001943 ||| D010300	Bipolar Disorder ||| Alzheimer Disease ||| Schizophrenia ||| Breast Neoplasms ||| Parkinson Disease
	CHEMBL85	D003324	RISPERIDONE	Coronary Artery Disease	0	Never tested	0.0168563	D001714 ||| D000544 ||| D012559 ||| D001943 ||| D010300	Bipolar Disorder ||| Alzheimer Disease ||| Schizophrenia ||| Breast Neoplasms ||| Parkinson Disease
	CHEMBL85	D009765	RISPERIDONE	Obesity	0	Never tested	0.0429737	D001714 ||| D000544 ||| D012559 ||| D001943 ||| D010300	Bipolar Disorder ||| Alzheimer Disease ||| Schizophrenia ||| Breast Neoplasms ||| Parkinson Disease
	CHEMBL85	D020177	RISPERIDONE	Idiopathic Hypersomnia	0	Never tested	0.00364875	D001714 ||| D000544 ||| D012559 ||| D001943 ||| D010300	Bipolar Disorder ||| Alzheimer Disease ||| Schizophrenia ||| Breast Neoplasms ||| Parkinson Disease
	CHEMBL85	D010300	RISPERIDONE	Parkinson Disease	1	Approved	0.0309784	D001714 ||| D000544 ||| D012559 ||| D001943	Bipolar Disorder ||| Alzheimer Disease ||| Schizophrenia ||| Breast Neoplasms
	CHEMBL85	D013771	RISPERIDONE	Tetralogy of Fallot	0	Never tested	0.00487155	D001714 ||| D000544 ||| D012559 ||| D001943 ||| D010300	Bipolar Disorder ||| Alzheimer Disease ||| Schizophrenia ||| Breast Neoplasms ||| Parkinson Disease
	CHEMBL85	D001172	RISPERIDONE	Arthritis, Rheumatoid	0	Never tested	0.00332555	D001714 ||| D000544 ||| D012559 ||| D001943 ||| D010300	Bipolar Disorder ||| Alzheimer Disease ||| Schizophrenia ||| Breast Neoplasms ||| Parkinson Disease
	CHEMBL85	D003424	RISPERIDONE	Crohn Disease	0	Never tested	0.0355799	D001714 ||| D000544 ||| D012559 ||| D001943 ||| D010300	Bipolar Disorder ||| Alzheimer Disease ||| Schizophrenia ||| Breast Neoplasms ||| Parkinson Disease
	CHEMBL85	D003093	RISPERIDONE	Colitis, Ulcerative	0	Never tested	0.0110322	D001714 ||| D000544 ||| D012559 ||| D001943 ||| D010300	Bipolar Disorder ||| Alzheimer Disease ||| Schizophrenia ||| Breast Neoplasms ||| Parkinson Disease
	CHEMBL85	D015212	RISPERIDONE	Inflammatory Bowel Diseases	0	Never tested	0.044386	D001714 ||| D000544 ||| D012559 ||| D001943 ||| D010300	Bipolar Disorder ||| Alzheimer Disease ||| Schizophrenia ||| Breast Neoplasms ||| Parkinson Disease
	CHEMBL85	D002761	RISPERIDONE	Cholangitis	0	Never tested	0.00981269	D001714 ||| D000544 ||| D012559 ||| D001943 ||| D010300	Bipolar Disorder ||| Alzheimer Disease ||| Schizophrenia ||| Breast Neoplasms ||| Parkinson Disease
	CHEMBL85	D017098	RISPERIDONE	IgA Deficiency	0	Status unknown	0.0197357	D001714 ||| D000544 ||| D012559 ||| D001943 ||| D010300	Bipolar Disorder ||| Alzheimer Disease ||| Schizophrenia ||| Breast Neoplasms ||| Parkinson Disease
	CHEMBL85	D008268	RISPERIDONE	Macular Degeneration	0	Never tested	0.0107005	D001714 ||| D000544 ||| D012559 ||| D001943 ||| D010300	Bipolar Disorder ||| Alzheimer Disease ||| Schizophrenia ||| Breast Neoplasms ||| Parkinson Disease
	CHEMBL85	D034381	RISPERIDONE	Hearing Loss	0	Never tested	0.00092502	D001714 ||| D000544 ||| D012559 ||| D001943 ||| D010300	Bipolar Disorder ||| Alzheimer Disease ||| Schizophrenia ||| Breast Neoplasms ||| Parkinson Disease
	CHEMBL85	D014012	RISPERIDONE	Tinnitus	0	Never tested	0.0244275	D001714 ||| D000544 ||| D012559 ||| D001943 ||| D010300	Bipolar Disorder ||| Alzheimer Disease ||| Schizophrenia ||| Breast Neoplasms ||| Parkinson Disease
	CHEMBL85	D000505	RISPERIDONE	Alopecia	0	Never tested	0.00939121	D001714 ||| D000544 ||| D012559 ||| D001943 ||| D010300	Bipolar Disorder ||| Alzheimer Disease ||| Schizophrenia ||| Breast Neoplasms ||| Parkinson Disease
	CHEMBL85	D019226	RISPERIDONE	Oral Ulcer	0	Never tested	0.0111362	D001714 ||| D000544 ||| D012559 ||| D001943 ||| D010300	Bipolar Disorder ||| Alzheimer Disease ||| Schizophrenia ||| Breast Neoplasms ||| Parkinson Disease
	CHEMBL85	D000787	RISPERIDONE	Angina Pectoris	0	Never tested	0.0108685	D001714 ||| D000544 ||| D012559 ||| D001943 ||| D010300	Bipolar Disorder ||| Alzheimer Disease ||| Schizophrenia ||| Breast Neoplasms ||| Parkinson Disease
	CHEMBL85	D065631	RISPERIDONE	Rhinitis, Allergic	0	Never tested	0.0240212	D001714 ||| D000544 ||| D012559 ||| D001943 ||| D010300	Bipolar Disorder ||| Alzheimer Disease ||| Schizophrenia ||| Breast Neoplasms ||| Parkinson Disease
	CHEMBL85	D001249	RISPERIDONE	Asthma	0	Never tested	0.0150409	D001714 ||| D000544 ||| D012559 ||| D001943 ||| D010300	Bipolar Disorder ||| Alzheimer Disease ||| Schizophrenia ||| Breast Neoplasms ||| Parkinson Disease
	CHEMBL85	D005764	RISPERIDONE	Gastroesophageal Reflux	0	Never tested	0.0419635	D001714 ||| D000544 ||| D012559 ||| D001943 ||| D010300	Bipolar Disorder ||| Alzheimer Disease ||| Schizophrenia ||| Breast Neoplasms ||| Parkinson Disease
	CHEMBL85	D007037	RISPERIDONE	Hypothyroidism	0	Never tested	0.00712231	D001714 ||| D000544 ||| D012559 ||| D001943 ||| D010300	Bipolar Disorder ||| Alzheimer Disease ||| Schizophrenia ||| Breast Neoplasms ||| Parkinson Disease
	CHEMBL85	D008881	RISPERIDONE	Migraine Disorders	0	Never tested	0.0123134	D001714 ||| D000544 ||| D012559 ||| D001943 ||| D010300	Bipolar Disorder ||| Alzheimer Disease ||| Schizophrenia ||| Breast Neoplasms ||| Parkinson Disease
	CHEMBL85	D004485	RISPERIDONE	Eczema	0	Never tested	0.00948369	D001714 ||| D000544 ||| D012559 ||| D001943 ||| D010300	Bipolar Disorder ||| Alzheimer Disease ||| Schizophrenia ||| Breast Neoplasms ||| Parkinson Disease
	CHEMBL85	D006937	RISPERIDONE	Hypercholesterolemia	0	Never tested	0.0206358	D001714 ||| D000544 ||| D012559 ||| D001943 ||| D010300	Bipolar Disorder ||| Alzheimer Disease ||| Schizophrenia ||| Breast Neoplasms ||| Parkinson Disease
	CHEMBL85	D012626	RISPERIDONE	Sebaceous Gland Neoplasms	0	Status unknown	0.0128518	D001714 ||| D000544 ||| D012559 ||| D001943 ||| D010300	Bipolar Disorder ||| Alzheimer Disease ||| Schizophrenia ||| Breast Neoplasms ||| Parkinson Disease
	CHEMBL85	D001943	RISPERIDONE	Breast Neoplasms	1	Approved	0.0309121	D001714 ||| D000544 ||| D012559 ||| D010300	Bipolar Disorder ||| Alzheimer Disease ||| Schizophrenia ||| Parkinson Disease
	CHEMBL85	D002280	RISPERIDONE	Carcinoma, Basal Cell	0	Never tested	0.00500641	D001714 ||| D000544 ||| D012559 ||| D001943 ||| D010300	Bipolar Disorder ||| Alzheimer Disease ||| Schizophrenia ||| Breast Neoplasms ||| Parkinson Disease
	CHEMBL85	D000230	RISPERIDONE	Adenocarcinoma	0	Never tested	0.00644841	D001714 ||| D000544 ||| D012559 ||| D001943 ||| D010300	Bipolar Disorder ||| Alzheimer Disease ||| Schizophrenia ||| Breast Neoplasms ||| Parkinson Disease
	CHEMBL85	D002386	RISPERIDONE	Cataract	0	Never tested	0.00682795	D001714 ||| D000544 ||| D012559 ||| D001943 ||| D010300	Bipolar Disorder ||| Alzheimer Disease ||| Schizophrenia ||| Breast Neoplasms ||| Parkinson Disease
	CHEMBL85	D006552	RISPERIDONE	Hernia, Inguinal	0	Never tested	0.00348294	D001714 ||| D000544 ||| D012559 ||| D001943 ||| D010300	Bipolar Disorder ||| Alzheimer Disease ||| Schizophrenia ||| Breast Neoplasms ||| Parkinson Disease
	CHEMBL85	D012005	RISPERIDONE	Rectal Prolapse	0	Status unknown	0.0132791	D001714 ||| D000544 ||| D012559 ||| D001943 ||| D010300	Bipolar Disorder ||| Alzheimer Disease ||| Schizophrenia ||| Breast Neoplasms ||| Parkinson Disease
	CHEMBL85	D014029	RISPERIDONE	Tobacco Use Disorder	0	Never tested	0.0145818	D001714 ||| D000544 ||| D012559 ||| D001943 ||| D010300	Bipolar Disorder ||| Alzheimer Disease ||| Schizophrenia ||| Breast Neoplasms ||| Parkinson Disease
	CHEMBL85	D009203	RISPERIDONE	Myocardial Infarction	0	Never tested	0.0143917	D001714 ||| D000544 ||| D012559 ||| D001943 ||| D010300	Bipolar Disorder ||| Alzheimer Disease ||| Schizophrenia ||| Breast Neoplasms ||| Parkinson Disease
	CHEMBL85	D005756	RISPERIDONE	Gastritis	0	Never tested	0.013322	D001714 ||| D000544 ||| D012559 ||| D001943 ||| D010300	Bipolar Disorder ||| Alzheimer Disease ||| Schizophrenia ||| Breast Neoplasms ||| Parkinson Disease
	CHEMBL85	D006548	RISPERIDONE	Hernia, Diaphragmatic	0	Never tested	0.0405974	D001714 ||| D000544 ||| D012559 ||| D001943 ||| D010300	Bipolar Disorder ||| Alzheimer Disease ||| Schizophrenia ||| Breast Neoplasms ||| Parkinson Disease
	CHEMBL85	D000076385	RISPERIDONE	Diverticular Diseases	0	Never tested	0.00741927	D001714 ||| D000544 ||| D012559 ||| D001943 ||| D010300	Bipolar Disorder ||| Alzheimer Disease ||| Schizophrenia ||| Breast Neoplasms ||| Parkinson Disease
	CHEMBL85	D007319	RISPERIDONE	Sleep Initiation and Maintenance Disorders	0	Never tested	0.0415691	D001714 ||| D000544 ||| D012559 ||| D001943 ||| D010300	Bipolar Disorder ||| Alzheimer Disease ||| Schizophrenia ||| Breast Neoplasms ||| Parkinson Disease
	CHEMBL85	D009290	RISPERIDONE	Narcolepsy	0	Never tested	0.0385897	D001714 ||| D000544 ||| D012559 ||| D001943 ||| D010300	Bipolar Disorder ||| Alzheimer Disease ||| Schizophrenia ||| Breast Neoplasms ||| Parkinson Disease
	CHEMBL85	D003922	RISPERIDONE	Diabetes Mellitus, Type 1	0	Never tested	0.0398286	D001714 ||| D000544 ||| D012559 ||| D001943 ||| D010300	Bipolar Disorder ||| Alzheimer Disease ||| Schizophrenia ||| Breast Neoplasms ||| Parkinson Disease
	CHEMBL85	D002446	RISPERIDONE	Celiac Disease	0	Never tested	0.0081288	D001714 ||| D000544 ||| D012559 ||| D001943 ||| D010300	Bipolar Disorder ||| Alzheimer Disease ||| Schizophrenia ||| Breast Neoplasms ||| Parkinson Disease
	CHEMBL85	D008105	RISPERIDONE	Liver Cirrhosis, Biliary	0	Never tested	0.0270148	D001714 ||| D000544 ||| D012559 ||| D001943 ||| D010300	Bipolar Disorder ||| Alzheimer Disease ||| Schizophrenia ||| Breast Neoplasms ||| Parkinson Disease
	CHEMBL85	D014820	RISPERIDONE	Vitiligo	0	Never tested	0.00637789	D001714 ||| D000544 ||| D012559 ||| D001943 ||| D010300	Bipolar Disorder ||| Alzheimer Disease ||| Schizophrenia ||| Breast Neoplasms ||| Parkinson Disease
	CHEMBL85	D009798	RISPERIDONE	Ocular Hypertension	0	Never tested	0.0064488	D001714 ||| D000544 ||| D012559 ||| D001943 ||| D010300	Bipolar Disorder ||| Alzheimer Disease ||| Schizophrenia ||| Breast Neoplasms ||| Parkinson Disease
	CHEMBL85	D009447	RISPERIDONE	Neuroblastoma	0	Never tested	0.0771817	D001714 ||| D000544 ||| D012559 ||| D001943 ||| D010300	Bipolar Disorder ||| Alzheimer Disease ||| Schizophrenia ||| Breast Neoplasms ||| Parkinson Disease
	CHEMBL85	D012559	RISPERIDONE	Schizophrenia	1	Approved	0.466982	D001714 ||| D000544 ||| D001943 ||| D010300	Bipolar Disorder ||| Alzheimer Disease ||| Breast Neoplasms ||| Parkinson Disease
	CHEMBL85	D000690	RISPERIDONE	Amyotrophic Lateral Sclerosis	0	Never tested	0.0195477	D001714 ||| D000544 ||| D012559 ||| D001943 ||| D010300	Bipolar Disorder ||| Alzheimer Disease ||| Schizophrenia ||| Breast Neoplasms ||| Parkinson Disease
	CHEMBL85	D008180	RISPERIDONE	Lupus Erythematosus, Systemic	0	Never tested	0.0134974	D001714 ||| D000544 ||| D012559 ||| D001943 ||| D010300	Bipolar Disorder ||| Alzheimer Disease ||| Schizophrenia ||| Breast Neoplasms ||| Parkinson Disease
	CHEMBL85	D000437	RISPERIDONE	Alcoholism	0	Phase II	0.121052	D001714 ||| D000544 ||| D012559 ||| D001943 ||| D010300	Bipolar Disorder ||| Alzheimer Disease ||| Schizophrenia ||| Breast Neoplasms ||| Parkinson Disease
	CHEMBL85	D000067877	RISPERIDONE	Autism Spectrum Disorder	0	Phase III	0.0142607	D001714 ||| D000544 ||| D012559 ||| D001943 ||| D010300	Bipolar Disorder ||| Alzheimer Disease ||| Schizophrenia ||| Breast Neoplasms ||| Parkinson Disease
	CHEMBL85	D001714	RISPERIDONE	Bipolar Disorder	1	Approved	0.469855	D000544 ||| D012559 ||| D001943 ||| D010300	Alzheimer Disease ||| Schizophrenia ||| Breast Neoplasms ||| Parkinson Disease
	CHEMBL85	D009771	RISPERIDONE	Obsessive-Compulsive Disorder	0	Phase unknown	0.0304344	D001714 ||| D000544 ||| D012559 ||| D001943 ||| D010300	Bipolar Disorder ||| Alzheimer Disease ||| Schizophrenia ||| Breast Neoplasms ||| Parkinson Disease
	CHEMBL85	D003924	RISPERIDONE	Diabetes Mellitus, Type 2	0	Phase unknown	0.0137515	D001714 ||| D000544 ||| D012559 ||| D001943 ||| D010300	Bipolar Disorder ||| Alzheimer Disease ||| Schizophrenia ||| Breast Neoplasms ||| Parkinson Disease
	CHEMBL85	D000544	RISPERIDONE	Alzheimer Disease	1	Approved	0.030196	D001714 ||| D012559 ||| D001943 ||| D010300	Bipolar Disorder ||| Schizophrenia ||| Breast Neoplasms ||| Parkinson Disease
	CHEMBL85	D004827	RISPERIDONE	Epilepsy	0	Never tested	0.0101926	D001714 ||| D000544 ||| D012559 ||| D001943 ||| D010300	Bipolar Disorder ||| Alzheimer Disease ||| Schizophrenia ||| Breast Neoplasms ||| Parkinson Disease
	CHEMBL85	D005901	RISPERIDONE	Glaucoma	0	Never tested	0.00959912	D001714 ||| D000544 ||| D012559 ||| D001943 ||| D010300	Bipolar Disorder ||| Alzheimer Disease ||| Schizophrenia ||| Breast Neoplasms ||| Parkinson Disease
	CHEMBL85	D051436	RISPERIDONE	Renal Insufficiency, Chronic	0	Never tested	0.00237591	D001714 ||| D000544 ||| D012559 ||| D001943 ||| D010300	Bipolar Disorder ||| Alzheimer Disease ||| Schizophrenia ||| Breast Neoplasms ||| Parkinson Disease
	CHEMBL85	D013167	RISPERIDONE	Spondylitis, Ankylosing	0	Never tested	0.0271384	D001714 ||| D000544 ||| D012559 ||| D001943 ||| D010300	Bipolar Disorder ||| Alzheimer Disease ||| Schizophrenia ||| Breast Neoplasms ||| Parkinson Disease
	CHEMBL85	D003863	RISPERIDONE	Depression	0	Phase unknown	0.110204	D001714 ||| D000544 ||| D012559 ||| D001943 ||| D010300	Bipolar Disorder ||| Alzheimer Disease ||| Schizophrenia ||| Breast Neoplasms ||| Parkinson Disease
	CHEMBL85	D010003	RISPERIDONE	Osteoarthritis	0	Never tested	0.00543625	D001714 ||| D000544 ||| D012559 ||| D001943 ||| D010300	Bipolar Disorder ||| Alzheimer Disease ||| Schizophrenia ||| Breast Neoplasms ||| Parkinson Disease
	CHEMBL85	D000419	RISPERIDONE	Albuminuria	0	Never tested	0.000910065	D001714 ||| D000544 ||| D012559 ||| D001943 ||| D010300	Bipolar Disorder ||| Alzheimer Disease ||| Schizophrenia ||| Breast Neoplasms ||| Parkinson Disease
	CHEMBL85	D001281	RISPERIDONE	Atrial Fibrillation	0	Never tested	0.0086	D001714 ||| D000544 ||| D012559 ||| D001943 ||| D010300	Bipolar Disorder ||| Alzheimer Disease ||| Schizophrenia ||| Breast Neoplasms ||| Parkinson Disease
	CHEMBL85	D006973	RISPERIDONE	Hypertension	0	Phase unknown	0.00429783	D001714 ||| D000544 ||| D012559 ||| D001943 ||| D010300	Bipolar Disorder ||| Alzheimer Disease ||| Schizophrenia ||| Breast Neoplasms ||| Parkinson Disease
	CHEMBL85	D006327	RISPERIDONE	Heart Block	0	Never tested	0.00926719	D001714 ||| D000544 ||| D012559 ||| D001943 ||| D010300	Bipolar Disorder ||| Alzheimer Disease ||| Schizophrenia ||| Breast Neoplasms ||| Parkinson Disease
	CHEMBL85	D055623	RISPERIDONE	Keratosis, Actinic	0	Never tested	0.0018913	D001714 ||| D000544 ||| D012559 ||| D001943 ||| D010300	Bipolar Disorder ||| Alzheimer Disease ||| Schizophrenia ||| Breast Neoplasms ||| Parkinson Disease
	CHEMBL85	D001991	RISPERIDONE	Bronchitis	0	Never tested	0.0350626	D001714 ||| D000544 ||| D012559 ||| D001943 ||| D010300	Bipolar Disorder ||| Alzheimer Disease ||| Schizophrenia ||| Breast Neoplasms ||| Parkinson Disease
	CHEMBL85	D008175	RISPERIDONE	Lung Neoplasms	0	Never tested	0.114827	D001714 ||| D000544 ||| D012559 ||| D001943 ||| D010300	Bipolar Disorder ||| Alzheimer Disease ||| Schizophrenia ||| Breast Neoplasms ||| Parkinson Disease
	CHEMBL85	D008545	RISPERIDONE	Melanoma	0	Never tested	0.0105407	D001714 ||| D000544 ||| D012559 ||| D001943 ||| D010300	Bipolar Disorder ||| Alzheimer Disease ||| Schizophrenia ||| Breast Neoplasms ||| Parkinson Disease
	CHEMBL85	D008228	RISPERIDONE	Lymphoma, Non-Hodgkin	0	Never tested	0.00534094	D001714 ||| D000544 ||| D012559 ||| D001943 ||| D010300	Bipolar Disorder ||| Alzheimer Disease ||| Schizophrenia ||| Breast Neoplasms ||| Parkinson Disease
	CHEMBL85	D002294	RISPERIDONE	Carcinoma, Squamous Cell	0	Never tested	0.0205524	D001714 ||| D000544 ||| D012559 ||| D001943 ||| D010300	Bipolar Disorder ||| Alzheimer Disease ||| Schizophrenia ||| Breast Neoplasms ||| Parkinson Disease
	CHEMBL85	D002349	RISPERIDONE	Carpal Tunnel Syndrome	0	Never tested	0.0367535	D001714 ||| D000544 ||| D012559 ||| D001943 ||| D010300	Bipolar Disorder ||| Alzheimer Disease ||| Schizophrenia ||| Breast Neoplasms ||| Parkinson Disease
	CHEMBL85	D016883	RISPERIDONE	Diabetic Ketoacidosis	0	Never tested	0.0830406	D001714 ||| D000544 ||| D012559 ||| D001943 ||| D010300	Bipolar Disorder ||| Alzheimer Disease ||| Schizophrenia ||| Breast Neoplasms ||| Parkinson Disease
	CHEMBL85	D001749	RISPERIDONE	Urinary Bladder Neoplasms	0	Never tested	0.00637108	D001714 ||| D000544 ||| D012559 ||| D001943 ||| D010300	Bipolar Disorder ||| Alzheimer Disease ||| Schizophrenia ||| Breast Neoplasms ||| Parkinson Disease
	CHEMBL85	D007889	RISPERIDONE	Leiomyoma	0	Never tested	0.0148477	D001714 ||| D000544 ||| D012559 ||| D001943 ||| D010300	Bipolar Disorder ||| Alzheimer Disease ||| Schizophrenia ||| Breast Neoplasms ||| Parkinson Disease
	CHEMBL85	D018798	RISPERIDONE	Anemia, Iron-Deficiency	0	Never tested	0.00363981	D001714 ||| D000544 ||| D012559 ||| D001943 ||| D010300	Bipolar Disorder ||| Alzheimer Disease ||| Schizophrenia ||| Breast Neoplasms ||| Parkinson Disease
	CHEMBL85	D000380	RISPERIDONE	Agranulocytosis	0	Never tested	0.00557952	D001714 ||| D012559 ||| D001943 ||| D010300	Bipolar Disorder ||| Schizophrenia ||| Breast Neoplasms ||| Parkinson Disease
	CHEMBL85	D012893	RISPERIDONE	Sleep Wake Disorders	0	Phase unknown	0.0253482	D001714 ||| D000544 ||| D012559 ||| D001943 ||| D010300	Bipolar Disorder ||| Alzheimer Disease ||| Schizophrenia ||| Breast Neoplasms ||| Parkinson Disease
	CHEMBL85	D006429	RISPERIDONE	Hemiplegia	0	Never tested	0.00231491	D001714 ||| D012559 ||| D001943 ||| D010300	Bipolar Disorder ||| Schizophrenia ||| Breast Neoplasms ||| Parkinson Disease
	CHEMBL85	D011655	RISPERIDONE	Pulmonary Embolism	0	Never tested	0.010314	D001714 ||| D000544 ||| D012559 ||| D001943 ||| D010300	Bipolar Disorder ||| Alzheimer Disease ||| Schizophrenia ||| Breast Neoplasms ||| Parkinson Disease
	CHEMBL85	D009202	RISPERIDONE	Cardiomyopathies	0	Never tested	0.0116538	D001714 ||| D000544 ||| D012559 ||| D001943 ||| D010300	Bipolar Disorder ||| Alzheimer Disease ||| Schizophrenia ||| Breast Neoplasms ||| Parkinson Disease
	CHEMBL85	D013345	RISPERIDONE	Subarachnoid Hemorrhage	0	Never tested	0.0274674	D001714 ||| D000544 ||| D012559 ||| D001943 ||| D010300	Bipolar Disorder ||| Alzheimer Disease ||| Schizophrenia ||| Breast Neoplasms ||| Parkinson Disease
	CHEMBL85	D002543	RISPERIDONE	Cerebral Hemorrhage	0	Never tested	0.000237008	D001714 ||| D000544 ||| D012559 ||| D001943 ||| D010300	Bipolar Disorder ||| Alzheimer Disease ||| Schizophrenia ||| Breast Neoplasms ||| Parkinson Disease
	CHEMBL85	D002544	RISPERIDONE	Cerebral Infarction	0	Never tested	0.0110377	D001714 ||| D012559 ||| D001943 ||| D010300	Bipolar Disorder ||| Schizophrenia ||| Breast Neoplasms ||| Parkinson Disease
	CHEMBL85	D050197	RISPERIDONE	Arteriosclerosis	0	Never tested	0.0194358	D001714 ||| D000544 ||| D012559 ||| D001943 ||| D010300	Bipolar Disorder ||| Alzheimer Disease ||| Schizophrenia ||| Breast Neoplasms ||| Parkinson Disease
	CHEMBL85	D010689	RISPERIDONE	Phlebitis	0	Never tested	0.0163928	D001714 ||| D012559 ||| D001943 ||| D010300	Bipolar Disorder ||| Schizophrenia ||| Breast Neoplasms ||| Parkinson Disease
	CHEMBL85	D006484	RISPERIDONE	Hemorrhoids	0	Never tested	0.0033107	D001714 ||| D000544 ||| D012559 ||| D001943 ||| D010300	Bipolar Disorder ||| Alzheimer Disease ||| Schizophrenia ||| Breast Neoplasms ||| Parkinson Disease
	CHEMBL85	D007022	RISPERIDONE	Hypotension	0	Never tested	0.00157615	D001714 ||| D012559 ||| D001943 ||| D010300	Bipolar Disorder ||| Schizophrenia ||| Breast Neoplasms ||| Parkinson Disease
	CHEMBL85	D012852	RISPERIDONE	Sinusitis	0	Never tested	0.0498479	D001714 ||| D000544 ||| D012559 ||| D001943 ||| D010300	Bipolar Disorder ||| Alzheimer Disease ||| Schizophrenia ||| Breast Neoplasms ||| Parkinson Disease
	CHEMBL85	D010996	RISPERIDONE	Pleural Effusion	0	Never tested	0.0213122	D001714 ||| D012559 ||| D001943 ||| D010300	Bipolar Disorder ||| Schizophrenia ||| Breast Neoplasms ||| Parkinson Disease
	CHEMBL85	D011030	RISPERIDONE	Pneumothorax	0	Never tested	0.0609177	D001714 ||| D000544 ||| D012559 ||| D001943 ||| D010300	Bipolar Disorder ||| Alzheimer Disease ||| Schizophrenia ||| Breast Neoplasms ||| Parkinson Disease
	CHEMBL85	D014060	RISPERIDONE	Tongue Diseases	0	Status unknown	0.00190225	D001714 ||| D012559 ||| D001943 ||| D010300	Bipolar Disorder ||| Schizophrenia ||| Breast Neoplasms ||| Parkinson Disease
	CHEMBL85	D004941	RISPERIDONE	Esophagitis	0	Never tested	0.0227879	D001714 ||| D012559 ||| D001943 ||| D010300	Bipolar Disorder ||| Schizophrenia ||| Breast Neoplasms ||| Parkinson Disease
	CHEMBL85	D013276	RISPERIDONE	Stomach Ulcer	0	Never tested	0.0329824	D001714 ||| D000544 ||| D012559 ||| D001943 ||| D010300	Bipolar Disorder ||| Alzheimer Disease ||| Schizophrenia ||| Breast Neoplasms ||| Parkinson Disease
	CHEMBL85	D004415	RISPERIDONE	Dyspepsia	0	Never tested	0.00223309	D001714 ||| D012559 ||| D001943 ||| D010300	Bipolar Disorder ||| Schizophrenia ||| Breast Neoplasms ||| Parkinson Disease
	CHEMBL85	D002769	RISPERIDONE	Cholelithiasis	0	Never tested	0.00267099	D001714 ||| D000544 ||| D012559 ||| D001943 ||| D010300	Bipolar Disorder ||| Alzheimer Disease ||| Schizophrenia ||| Breast Neoplasms ||| Parkinson Disease
	CHEMBL85	D002764	RISPERIDONE	Cholecystitis	0	Never tested	0.00525152	D001714 ||| D000544 ||| D012559 ||| D001943 ||| D010300	Bipolar Disorder ||| Alzheimer Disease ||| Schizophrenia ||| Breast Neoplasms ||| Parkinson Disease
	CHEMBL85	D010195	RISPERIDONE	Pancreatitis	0	Never tested	0.00745679	D001714 ||| D000544 ||| D012559 ||| D001943 ||| D010300	Bipolar Disorder ||| Alzheimer Disease ||| Schizophrenia ||| Breast Neoplasms ||| Parkinson Disease
	CHEMBL85	D008286	RISPERIDONE	Malabsorption Syndromes	0	Never tested	0.00563641	D001714 ||| D012559 ||| D001943 ||| D010300	Bipolar Disorder ||| Schizophrenia ||| Breast Neoplasms ||| Parkinson Disease
	CHEMBL85	D002481	RISPERIDONE	Cellulitis	0	Never tested	0.0472241	D001714 ||| D012559 ||| D001943 ||| D010300	Bipolar Disorder ||| Schizophrenia ||| Breast Neoplasms ||| Parkinson Disease
	CHEMBL85	D011537	RISPERIDONE	Pruritus	0	Never tested	0.0181706	D001714 ||| D012559 ||| D001943 ||| D010300	Bipolar Disorder ||| Schizophrenia ||| Breast Neoplasms ||| Parkinson Disease
	CHEMBL85	D008010	RISPERIDONE	Lichen Planus	0	Never tested	0.0510745	D001714 ||| D000544 ||| D012559 ||| D001943 ||| D010300	Bipolar Disorder ||| Alzheimer Disease ||| Schizophrenia ||| Breast Neoplasms ||| Parkinson Disease
	CHEMBL85	D017492	RISPERIDONE	Keratosis, Seborrheic	0	Never tested	0.00886376	D001714 ||| D000544 ||| D012559 ||| D001943 ||| D010300	Bipolar Disorder ||| Alzheimer Disease ||| Schizophrenia ||| Breast Neoplasms ||| Parkinson Disease
	CHEMBL85	D011704	RISPERIDONE	Pyelonephritis	0	Never tested	0.0615641	D001714 ||| D012559 ||| D001943 ||| D010300	Bipolar Disorder ||| Schizophrenia ||| Breast Neoplasms ||| Parkinson Disease
	CHEMBL85	D058186	RISPERIDONE	Acute Kidney Injury	0	Never tested	0.0176522	D001714 ||| D012559 ||| D001943 ||| D010300	Bipolar Disorder ||| Schizophrenia ||| Breast Neoplasms ||| Parkinson Disease
	CHEMBL85	D007676	RISPERIDONE	Kidney Failure, Chronic	0	Never tested	0.00566193	D001714 ||| D000544 ||| D012559 ||| D001943 ||| D010300	Bipolar Disorder ||| Alzheimer Disease ||| Schizophrenia ||| Breast Neoplasms ||| Parkinson Disease
	CHEMBL85	D003556	RISPERIDONE	Cystitis	0	Never tested	0.00276539	D001714 ||| D000544 ||| D012559 ||| D001943 ||| D010300	Bipolar Disorder ||| Alzheimer Disease ||| Schizophrenia ||| Breast Neoplasms ||| Parkinson Disease
	CHEMBL85	D011470	RISPERIDONE	Prostatic Hyperplasia	0	Never tested	0.017831	D001714 ||| D000544 ||| D012559 ||| D001943 ||| D010300	Bipolar Disorder ||| Alzheimer Disease ||| Schizophrenia ||| Breast Neoplasms ||| Parkinson Disease
	CHEMBL85	D011472	RISPERIDONE	Prostatitis	0	Never tested	0.00321308	D001714 ||| D012559 ||| D001943 ||| D010300	Bipolar Disorder ||| Schizophrenia ||| Breast Neoplasms ||| Parkinson Disease
	CHEMBL85	D005348	RISPERIDONE	Fibrocystic Breast Disease	0	Never tested	0.0159317	D001714 ||| D012559 ||| D001943 ||| D010300	Bipolar Disorder ||| Schizophrenia ||| Breast Neoplasms ||| Parkinson Disease
	CHEMBL85	D006177	RISPERIDONE	Gynecomastia	0	Never tested	0.075411	D001714 ||| D000544 ||| D012559 ||| D001943 ||| D010300	Bipolar Disorder ||| Alzheimer Disease ||| Schizophrenia ||| Breast Neoplasms ||| Parkinson Disease
	CHEMBL85	D004715	RISPERIDONE	Endometriosis	0	Never tested	0.00534181	D001714 ||| D000544 ||| D012559 ||| D001943 ||| D010300	Bipolar Disorder ||| Alzheimer Disease ||| Schizophrenia ||| Breast Neoplasms ||| Parkinson Disease
	CHEMBL85	D003680	RISPERIDONE	Deglutition Disorders	0	Never tested	0.00771622	D001714 ||| D012559 ||| D001943 ||| D010300	Bipolar Disorder ||| Schizophrenia ||| Breast Neoplasms ||| Parkinson Disease
	CHEMBL85	D001201	RISPERIDONE	Ascites	0	Never tested	0.0119854	D001714 ||| D012559 ||| D001943 ||| D010300	Bipolar Disorder ||| Schizophrenia ||| Breast Neoplasms ||| Parkinson Disease
	CHEMBL85	D005076	RISPERIDONE	Exanthema	0	Never tested	0.00282328	D001714 ||| D012559 ||| D001943 ||| D010300	Bipolar Disorder ||| Schizophrenia ||| Breast Neoplasms ||| Parkinson Disease
	CHEMBL85	D014717	RISPERIDONE	Vertigo	0	Never tested	0.00438088	D001714 ||| D000544 ||| D012559 ||| D001943 ||| D010300	Bipolar Disorder ||| Alzheimer Disease ||| Schizophrenia ||| Breast Neoplasms ||| Parkinson Disease
	CHEMBL85	D013575	RISPERIDONE	Syncope	0	Never tested	0.0228036	D001714 ||| D012559 ||| D001943 ||| D010300	Bipolar Disorder ||| Schizophrenia ||| Breast Neoplasms ||| Parkinson Disease
	CHEMBL85	D007766	RISPERIDONE	Lacrimal Apparatus Diseases	0	Never tested	0.0178238	D001714 ||| D012559 ||| D001943 ||| D010300	Bipolar Disorder ||| Schizophrenia ||| Breast Neoplasms ||| Parkinson Disease
	CHEMBL85	D006471	RISPERIDONE	Gastrointestinal Hemorrhage	0	Never tested	0.00732679	D001714 ||| D012559 ||| D001943 ||| D010300	Bipolar Disorder ||| Schizophrenia ||| Breast Neoplasms ||| Parkinson Disease
	CHEMBL85	D010437	RISPERIDONE	Peptic Ulcer	0	Never tested	0.0208592	D001714 ||| D000544 ||| D012559 ||| D001943 ||| D010300	Bipolar Disorder ||| Alzheimer Disease ||| Schizophrenia ||| Breast Neoplasms ||| Parkinson Disease
	CHEMBL85	D005921	RISPERIDONE	Glomerulonephritis	0	Never tested	0.00657844	D001714 ||| D000544 ||| D012559 ||| D001943 ||| D010300	Bipolar Disorder ||| Alzheimer Disease ||| Schizophrenia ||| Breast Neoplasms ||| Parkinson Disease
	CHEMBL85	D006333	RISPERIDONE	Heart Failure	0	Never tested	0.0105643	D001714 ||| D000544 ||| D012559 ||| D001943 ||| D010300	Bipolar Disorder ||| Alzheimer Disease ||| Schizophrenia ||| Breast Neoplasms ||| Parkinson Disease
	CHEMBL85	D006547	RISPERIDONE	Hernia	0	Never tested	0.0069313	D001714 ||| D000544 ||| D012559 ||| D001943 ||| D010300	Bipolar Disorder ||| Alzheimer Disease ||| Schizophrenia ||| Breast Neoplasms ||| Parkinson Disease
	CHEMBL85	D006689	RISPERIDONE	Hodgkin Disease	0	Never tested	0.0585648	D001714 ||| D000544 ||| D012559 ||| D001943 ||| D010300	Bipolar Disorder ||| Alzheimer Disease ||| Schizophrenia ||| Breast Neoplasms ||| Parkinson Disease
	CHEMBL85	D008113	RISPERIDONE	Liver Neoplasms	0	Never tested	0.024454	D001714 ||| D000544 ||| D012559 ||| D001943 ||| D010300	Bipolar Disorder ||| Alzheimer Disease ||| Schizophrenia ||| Breast Neoplasms ||| Parkinson Disease
	CHEMBL85	D010051	RISPERIDONE	Ovarian Neoplasms	0	Never tested	0.0074171	D001714 ||| D000544 ||| D012559 ||| D001943 ||| D010300	Bipolar Disorder ||| Alzheimer Disease ||| Schizophrenia ||| Breast Neoplasms ||| Parkinson Disease
	CHEMBL85	D011471	RISPERIDONE	Prostatic Neoplasms	0	Never tested	0.0216093	D001714 ||| D000544 ||| D012559 ||| D001943 ||| D010300	Bipolar Disorder ||| Alzheimer Disease ||| Schizophrenia ||| Breast Neoplasms ||| Parkinson Disease
	CHEMBL85	D000647	RISPERIDONE	Amnesia	0	Never tested	0.0697321	D001714 ||| D000544 ||| D012559 ||| D001943 ||| D010300	Bipolar Disorder ||| Alzheimer Disease ||| Schizophrenia ||| Breast Neoplasms ||| Parkinson Disease
	CHEMBL85	D007951	RISPERIDONE	Leukemia, Myeloid	0	Never tested	0.0501257	D001714 ||| D012559 ||| D001943 ||| D010300	Bipolar Disorder ||| Schizophrenia ||| Breast Neoplasms ||| Parkinson Disease
	CHEMBL85	D000152	RISPERIDONE	Acne Vulgaris	0	Never tested	0.0101562	D001714 ||| D000544 ||| D012559 ||| D001943 ||| D010300	Bipolar Disorder ||| Alzheimer Disease ||| Schizophrenia ||| Breast Neoplasms ||| Parkinson Disease
	CHEMBL85	D000740	RISPERIDONE	Anemia	0	Never tested	0.0143071	D001714 ||| D000544 ||| D012559 ||| D001943 ||| D010300	Bipolar Disorder ||| Alzheimer Disease ||| Schizophrenia ||| Breast Neoplasms ||| Parkinson Disease
	CHEMBL85	D001064	RISPERIDONE	Appendicitis	0	Never tested	0.00394006	D001714 ||| D000544 ||| D012559 ||| D001943 ||| D010300	Bipolar Disorder ||| Alzheimer Disease ||| Schizophrenia ||| Breast Neoplasms ||| Parkinson Disease
	CHEMBL85	D003248	RISPERIDONE	Constipation	0	Never tested	0.0164822	D001714 ||| D000544 ||| D012559 ||| D001943 ||| D010300	Bipolar Disorder ||| Alzheimer Disease ||| Schizophrenia ||| Breast Neoplasms ||| Parkinson Disease
	CHEMBL85	D015352	RISPERIDONE	Dry Eye Syndromes	0	Never tested	0.01655	D001714 ||| D000544 ||| D012559 ||| D001943 ||| D010300	Bipolar Disorder ||| Alzheimer Disease ||| Schizophrenia ||| Breast Neoplasms ||| Parkinson Disease
	CHEMBL85	D004381	RISPERIDONE	Duodenal Ulcer	0	Never tested	0.0462146	D001714 ||| D000544 ||| D012559 ||| D001943 ||| D010300	Bipolar Disorder ||| Alzheimer Disease ||| Schizophrenia ||| Breast Neoplasms ||| Parkinson Disease
	CHEMBL85	D015837	RISPERIDONE	Vestibular Diseases	0	Never tested	0.0246639	D001714 ||| D012559 ||| D001943 ||| D010300	Bipolar Disorder ||| Schizophrenia ||| Breast Neoplasms ||| Parkinson Disease
	CHEMBL85	D005705	RISPERIDONE	Gallbladder Diseases	0	Never tested	0.0199739	D001714 ||| D000544 ||| D012559 ||| D001943 ||| D010300	Bipolar Disorder ||| Alzheimer Disease ||| Schizophrenia ||| Breast Neoplasms ||| Parkinson Disease
	CHEMBL85	D006073	RISPERIDONE	Gout	0	Never tested	0.0560117	D001714 ||| D000544 ||| D012559 ||| D001943 ||| D010300	Bipolar Disorder ||| Alzheimer Disease ||| Schizophrenia ||| Breast Neoplasms ||| Parkinson Disease
	CHEMBL85	D001145	RISPERIDONE	Arrhythmias, Cardiac	0	Never tested	0.040452	D001714 ||| D000544 ||| D012559 ||| D001943 ||| D010300	Bipolar Disorder ||| Alzheimer Disease ||| Schizophrenia ||| Breast Neoplasms ||| Parkinson Disease
	CHEMBL85	D043183	RISPERIDONE	Irritable Bowel Syndrome	0	Never tested	0.00665805	D001714 ||| D000544 ||| D012559 ||| D001943 ||| D010300	Bipolar Disorder ||| Alzheimer Disease ||| Schizophrenia ||| Breast Neoplasms ||| Parkinson Disease
	CHEMBL85	D001851	RISPERIDONE	Bone Diseases, Metabolic	0	Never tested	0.0148332	D001714 ||| D012559 ||| D001943 ||| D010300	Bipolar Disorder ||| Schizophrenia ||| Breast Neoplasms ||| Parkinson Disease
	CHEMBL85	D010024	RISPERIDONE	Osteoporosis	0	Never tested	0.041733	D001714 ||| D000544 ||| D012559 ||| D001943 ||| D010300	Bipolar Disorder ||| Alzheimer Disease ||| Schizophrenia ||| Breast Neoplasms ||| Parkinson Disease
	CHEMBL85	D009443	RISPERIDONE	Neuritis	0	Never tested	0.0247342	D001714 ||| D012559 ||| D001943 ||| D010300	Bipolar Disorder ||| Schizophrenia ||| Breast Neoplasms ||| Parkinson Disease
	CHEMBL85	D010538	RISPERIDONE	Peritonitis	0	Never tested	0.00854615	D001714 ||| D000544 ||| D012559 ||| D001943 ||| D010300	Bipolar Disorder ||| Alzheimer Disease ||| Schizophrenia ||| Breast Neoplasms ||| Parkinson Disease
	CHEMBL85	D010998	RISPERIDONE	Pleurisy	0	Never tested	0.00187303	D001714 ||| D012559 ||| D001943 ||| D010300	Bipolar Disorder ||| Schizophrenia ||| Breast Neoplasms ||| Parkinson Disease
	CHEMBL85	D011565	RISPERIDONE	Psoriasis	0	Never tested	0.119291	D001714 ||| D000544 ||| D012559 ||| D001943 ||| D010300	Bipolar Disorder ||| Alzheimer Disease ||| Schizophrenia ||| Breast Neoplasms ||| Parkinson Disease
	CHEMBL85	D012163	RISPERIDONE	Retinal Detachment	0	Never tested	0.00151345	D001714 ||| D000544 ||| D012559 ||| D001943 ||| D010300	Bipolar Disorder ||| Alzheimer Disease ||| Schizophrenia ||| Breast Neoplasms ||| Parkinson Disease
	CHEMBL85	D012393	RISPERIDONE	Rosacea	0	Never tested	0.00750852	D001714 ||| D000544 ||| D012559 ||| D001943 ||| D010300	Bipolar Disorder ||| Alzheimer Disease ||| Schizophrenia ||| Breast Neoplasms ||| Parkinson Disease
	CHEMBL85	D006042	RISPERIDONE	Goiter	0	Never tested	0.00915229	D001714 ||| D000544 ||| D012559 ||| D001943 ||| D010300	Bipolar Disorder ||| Alzheimer Disease ||| Schizophrenia ||| Breast Neoplasms ||| Parkinson Disease
	CHEMBL85	D002546	RISPERIDONE	Ischemic Attack, Transient	0	Never tested	0.00321171	D001714 ||| D012559 ||| D001943 ||| D010300	Bipolar Disorder ||| Schizophrenia ||| Breast Neoplasms ||| Parkinson Disease
	CHEMBL85	D000083242	RISPERIDONE	Ischemic Stroke	0	Never tested	0.0076679	D001714 ||| D000544 ||| D012559 ||| D001943 ||| D010300	Bipolar Disorder ||| Alzheimer Disease ||| Schizophrenia ||| Breast Neoplasms ||| Parkinson Disease
	CHEMBL85	D012891	RISPERIDONE	Sleep Apnea Syndromes	0	Never tested	0.0175215	D001714 ||| D000544 ||| D012559 ||| D001943 ||| D010300	Bipolar Disorder ||| Alzheimer Disease ||| Schizophrenia ||| Breast Neoplasms ||| Parkinson Disease
	CHEMBL85	D013921	RISPERIDONE	Thrombocytopenia	0	Never tested	0.0123685	D001714 ||| D012559 ||| D001943 ||| D010300	Bipolar Disorder ||| Schizophrenia ||| Breast Neoplasms ||| Parkinson Disease
	CHEMBL85	D015179	RISPERIDONE	Colorectal Neoplasms	0	Never tested	0.0173097	D001714 ||| D000544 ||| D012559 ||| D001943 ||| D010300	Bipolar Disorder ||| Alzheimer Disease ||| Schizophrenia ||| Breast Neoplasms ||| Parkinson Disease
	CHEMBL85	D006627	RISPERIDONE	Hirschsprung Disease	0	Never tested	0.00538235	D001714 ||| D000544 ||| D012559 ||| D001943 ||| D010300	Bipolar Disorder ||| Alzheimer Disease ||| Schizophrenia ||| Breast Neoplasms ||| Parkinson Disease
	CHEMBL85	D013964	RISPERIDONE	Thyroid Neoplasms	0	Never tested	0.0113086	D001714 ||| D000544 ||| D012559 ||| D001943 ||| D010300	Bipolar Disorder ||| Alzheimer Disease ||| Schizophrenia ||| Breast Neoplasms ||| Parkinson Disease
	CHEMBL85	D010001	RISPERIDONE	Osteitis Deformans	0	Never tested	0.0113438	D001714 ||| D000544 ||| D012559 ||| D001943 ||| D010300	Bipolar Disorder ||| Alzheimer Disease ||| Schizophrenia ||| Breast Neoplasms ||| Parkinson Disease
	CHEMBL85	D007018	RISPERIDONE	Hypopituitarism	0	Never tested	0.0239958	D001714 ||| D000544 ||| D012559 ||| D001943 ||| D010300	Bipolar Disorder ||| Alzheimer Disease ||| Schizophrenia ||| Breast Neoplasms ||| Parkinson Disease
	CHEMBL85	D020246	RISPERIDONE	Venous Thrombosis	0	Never tested	0.0234633	D001714 ||| D000544 ||| D012559 ||| D001943 ||| D010300	Bipolar Disorder ||| Alzheimer Disease ||| Schizophrenia ||| Breast Neoplasms ||| Parkinson Disease
	CHEMBL85	D000075224	RISPERIDONE	Cardiac Conduction System Disease	0	Never tested	0.0116962	D001714 ||| D012559 ||| D001943 ||| D010300	Bipolar Disorder ||| Schizophrenia ||| Breast Neoplasms ||| Parkinson Disease
	CHEMBL85	D003731	RISPERIDONE	Dental Caries	0	Never tested	0.00699632	D001714 ||| D000544 ||| D012559 ||| D001943 ||| D010300	Bipolar Disorder ||| Alzheimer Disease ||| Schizophrenia ||| Breast Neoplasms ||| Parkinson Disease
	CHEMBL85	D005242	RISPERIDONE	Fecal Incontinence	0	Never tested	0.0251005	D001714 ||| D012559 ||| D001943 ||| D010300	Bipolar Disorder ||| Schizophrenia ||| Breast Neoplasms ||| Parkinson Disease
	CHEMBL85	D016055	RISPERIDONE	Urinary Retention	0	Never tested	0.0330844	D001714 ||| D012559 ||| D001943 ||| D010300	Bipolar Disorder ||| Schizophrenia ||| Breast Neoplasms ||| Parkinson Disease
	CHEMBL85	D011141	RISPERIDONE	Polyuria	0	Never tested	0.0166473	D001714 ||| D012559 ||| D001943 ||| D010300	Bipolar Disorder ||| Schizophrenia ||| Breast Neoplasms ||| Parkinson Disease
	CHEMBL85	D007762	RISPERIDONE	Labyrinthitis	0	Never tested	0.0155537	D001714 ||| D012559 ||| D001943 ||| D010300	Bipolar Disorder ||| Schizophrenia ||| Breast Neoplasms ||| Parkinson Disease
	CHEMBL85	D012878	RISPERIDONE	Skin Neoplasms	0	Never tested	0.005297	D001714 ||| D012559 ||| D001943 ||| D010300	Bipolar Disorder ||| Schizophrenia ||| Breast Neoplasms ||| Parkinson Disease
	CHEMBL85	D009260	RISPERIDONE	Nail Diseases	0	Never tested	0.022516	D001714 ||| D012559 ||| D001943 ||| D010300	Bipolar Disorder ||| Schizophrenia ||| Breast Neoplasms ||| Parkinson Disease
	CHEMBL85	D016491	RISPERIDONE	Peripheral Vascular Diseases	0	Never tested	0.00385475	D001714 ||| D012559 ||| D001943 ||| D010300	Bipolar Disorder ||| Schizophrenia ||| Breast Neoplasms ||| Parkinson Disease
	CHEMBL85	D011111	RISPERIDONE	Polymyalgia Rheumatica	0	Never tested	0.00787686	D001714 ||| D012559 ||| D001943 ||| D010300	Bipolar Disorder ||| Schizophrenia ||| Breast Neoplasms ||| Parkinson Disease
	CHEMBL85	D013118	RISPERIDONE	Spinal Cord Diseases	0	Never tested	0.00847417	D001714 ||| D000544 ||| D012559 ||| D001943 ||| D010300	Bipolar Disorder ||| Alzheimer Disease ||| Schizophrenia ||| Breast Neoplasms ||| Parkinson Disease
	CHEMBL85	D014581	RISPERIDONE	Urticaria	0	Never tested	0.0168247	D001714 ||| D000544 ||| D012559 ||| D001943 ||| D010300	Bipolar Disorder ||| Alzheimer Disease ||| Schizophrenia ||| Breast Neoplasms ||| Parkinson Disease
	CHEMBL85	D014648	RISPERIDONE	Varicose Veins	0	Never tested	0.031589	D001714 ||| D000544 ||| D012559 ||| D001943 ||| D010300	Bipolar Disorder ||| Alzheimer Disease ||| Schizophrenia ||| Breast Neoplasms ||| Parkinson Disease
	CHEMBL85	D010031	RISPERIDONE	Otitis	0	Never tested	0.0101617	D001714 ||| D000544 ||| D012559 ||| D001943 ||| D010300	Bipolar Disorder ||| Alzheimer Disease ||| Schizophrenia ||| Breast Neoplasms ||| Parkinson Disease
	CHEMBL85	D019966	RISPERIDONE	Substance-Related Disorders	0	Phase unknown	0.0228601	D001714 ||| D012559 ||| D001943 ||| D010300	Bipolar Disorder ||| Schizophrenia ||| Breast Neoplasms ||| Parkinson Disease
	CHEMBL85	D015155	RISPERIDONE	Esophageal Spasm, Diffuse	0	Never tested	0.00205125	D001714 ||| D000544 ||| D012559 ||| D001943 ||| D010300	Bipolar Disorder ||| Alzheimer Disease ||| Schizophrenia ||| Breast Neoplasms ||| Parkinson Disease
	CHEMBL852	D001289	MELPHALAN	Attention Deficit Disorder with Hyperactivity	0	Never tested	0.00969027	D009447 ||| D001943 ||| D010051	Neuroblastoma ||| Breast Neoplasms ||| Ovarian Neoplasms
	CHEMBL852	D001008	MELPHALAN	Anxiety Disorders	0	Never tested	0.00631859	D009447 ||| D001943 ||| D010051	Neuroblastoma ||| Breast Neoplasms ||| Ovarian Neoplasms
	CHEMBL852	D013313	MELPHALAN	Stress Disorders, Post-Traumatic	0	Never tested	0.00643302	D009447 ||| D001943 ||| D010051	Neuroblastoma ||| Breast Neoplasms ||| Ovarian Neoplasms
	CHEMBL852	D000856	MELPHALAN	Anorexia Nervosa	0	Never tested	0.0133967	D009447 ||| D001943 ||| D010051	Neuroblastoma ||| Breast Neoplasms ||| Ovarian Neoplasms
	CHEMBL852	D015228	MELPHALAN	Hypertriglyceridemia	0	Never tested	0.00252734	D009447 ||| D001943 ||| D010051	Neuroblastoma ||| Breast Neoplasms ||| Ovarian Neoplasms
	CHEMBL852	D003324	MELPHALAN	Coronary Artery Disease	0	Never tested	0.0176032	D009447 ||| D001943 ||| D010051	Neuroblastoma ||| Breast Neoplasms ||| Ovarian Neoplasms
	CHEMBL852	D009765	MELPHALAN	Obesity	0	Never tested	0.0290342	D009447 ||| D001943 ||| D010051	Neuroblastoma ||| Breast Neoplasms ||| Ovarian Neoplasms
	CHEMBL852	D020177	MELPHALAN	Idiopathic Hypersomnia	0	Never tested	0.00399049	D009447 ||| D001943 ||| D010051	Neuroblastoma ||| Breast Neoplasms ||| Ovarian Neoplasms
	CHEMBL852	D010300	MELPHALAN	Parkinson Disease	0	Never tested	0.0229425	D009447 ||| D001943 ||| D010051	Neuroblastoma ||| Breast Neoplasms ||| Ovarian Neoplasms
	CHEMBL852	D013771	MELPHALAN	Tetralogy of Fallot	0	Never tested	0.00890551	D009447 ||| D001943 ||| D010051	Neuroblastoma ||| Breast Neoplasms ||| Ovarian Neoplasms
	CHEMBL852	D001172	MELPHALAN	Arthritis, Rheumatoid	0	Never tested	0.00409132	D009447 ||| D001943 ||| D010051	Neuroblastoma ||| Breast Neoplasms ||| Ovarian Neoplasms
	CHEMBL852	D003424	MELPHALAN	Crohn Disease	0	Phase II	0.00817933	D009447 ||| D001943 ||| D010051	Neuroblastoma ||| Breast Neoplasms ||| Ovarian Neoplasms
	CHEMBL852	D003093	MELPHALAN	Colitis, Ulcerative	0	Never tested	0.0349778	D009447 ||| D001943 ||| D010051	Neuroblastoma ||| Breast Neoplasms ||| Ovarian Neoplasms
	CHEMBL852	D015212	MELPHALAN	Inflammatory Bowel Diseases	0	Never tested	0.00130677	D009447 ||| D001943 ||| D010051	Neuroblastoma ||| Breast Neoplasms ||| Ovarian Neoplasms
	CHEMBL852	D002761	MELPHALAN	Cholangitis	0	Never tested	0.00201123	D009447 ||| D001943 ||| D010051	Neuroblastoma ||| Breast Neoplasms ||| Ovarian Neoplasms
	CHEMBL852	D017098	MELPHALAN	IgA Deficiency	0	Status unknown	0.00629192	D009447 ||| D001943 ||| D010051	Neuroblastoma ||| Breast Neoplasms ||| Ovarian Neoplasms
	CHEMBL852	D008268	MELPHALAN	Macular Degeneration	0	Never tested	0.00257265	D009447 ||| D001943 ||| D010051	Neuroblastoma ||| Breast Neoplasms ||| Ovarian Neoplasms
	CHEMBL852	D034381	MELPHALAN	Hearing Loss	0	Never tested	0.0156649	D009447 ||| D001943 ||| D010051	Neuroblastoma ||| Breast Neoplasms ||| Ovarian Neoplasms
	CHEMBL852	D014012	MELPHALAN	Tinnitus	0	Never tested	0.0205827	D009447 ||| D001943 ||| D010051	Neuroblastoma ||| Breast Neoplasms ||| Ovarian Neoplasms
	CHEMBL852	D000505	MELPHALAN	Alopecia	0	Never tested	0.0237677	D009447 ||| D001943 ||| D010051	Neuroblastoma ||| Breast Neoplasms ||| Ovarian Neoplasms
	CHEMBL852	D019226	MELPHALAN	Oral Ulcer	0	Never tested	0.010838	D009447 ||| D001943 ||| D010051	Neuroblastoma ||| Breast Neoplasms ||| Ovarian Neoplasms
	CHEMBL852	D000787	MELPHALAN	Angina Pectoris	0	Never tested	0.00683707	D009447 ||| D001943 ||| D010051	Neuroblastoma ||| Breast Neoplasms ||| Ovarian Neoplasms
	CHEMBL852	D065631	MELPHALAN	Rhinitis, Allergic	0	Never tested	0.0531814	D009447 ||| D001943 ||| D010051	Neuroblastoma ||| Breast Neoplasms ||| Ovarian Neoplasms
	CHEMBL852	D001249	MELPHALAN	Asthma	0	Never tested	0.0084459	D009447 ||| D001943 ||| D010051	Neuroblastoma ||| Breast Neoplasms ||| Ovarian Neoplasms
	CHEMBL852	D005764	MELPHALAN	Gastroesophageal Reflux	0	Never tested	0.0165449	D009447 ||| D001943 ||| D010051	Neuroblastoma ||| Breast Neoplasms ||| Ovarian Neoplasms
	CHEMBL852	D007037	MELPHALAN	Hypothyroidism	0	Never tested	0.0154045	D009447 ||| D001943 ||| D010051	Neuroblastoma ||| Breast Neoplasms ||| Ovarian Neoplasms
	CHEMBL852	D008881	MELPHALAN	Migraine Disorders	0	Never tested	0.00863919	D009447 ||| D001943 ||| D010051	Neuroblastoma ||| Breast Neoplasms ||| Ovarian Neoplasms
	CHEMBL852	D004485	MELPHALAN	Eczema	0	Never tested	0.0277588	D009447 ||| D001943 ||| D010051	Neuroblastoma ||| Breast Neoplasms ||| Ovarian Neoplasms
	CHEMBL852	D006937	MELPHALAN	Hypercholesterolemia	0	Never tested	0.00833441	D009447 ||| D001943 ||| D010051	Neuroblastoma ||| Breast Neoplasms ||| Ovarian Neoplasms
	CHEMBL852	D012626	MELPHALAN	Sebaceous Gland Neoplasms	0	Status unknown	0.0180774	D009447 ||| D001943 ||| D010051	Neuroblastoma ||| Breast Neoplasms ||| Ovarian Neoplasms
	CHEMBL852	D001943	MELPHALAN	Breast Neoplasms	1	Approved	0.0190431	D009447 ||| D010051	Neuroblastoma ||| Ovarian Neoplasms
	CHEMBL852	D002280	MELPHALAN	Carcinoma, Basal Cell	0	Phase unknown	0.00600212	D009447 ||| D001943 ||| D010051	Neuroblastoma ||| Breast Neoplasms ||| Ovarian Neoplasms
	CHEMBL852	D000230	MELPHALAN	Adenocarcinoma	0	Phase I	0.00240353	D009447 ||| D001943 ||| D010051	Neuroblastoma ||| Breast Neoplasms ||| Ovarian Neoplasms
	CHEMBL852	D002386	MELPHALAN	Cataract	0	Never tested	0.004395	D009447 ||| D001943 ||| D010051	Neuroblastoma ||| Breast Neoplasms ||| Ovarian Neoplasms
	CHEMBL852	D006552	MELPHALAN	Hernia, Inguinal	0	Never tested	0.0180096	D009447 ||| D001943 ||| D010051	Neuroblastoma ||| Breast Neoplasms ||| Ovarian Neoplasms
	CHEMBL852	D012005	MELPHALAN	Rectal Prolapse	0	Status unknown	0.00801082	D009447 ||| D001943 ||| D010051	Neuroblastoma ||| Breast Neoplasms ||| Ovarian Neoplasms
	CHEMBL852	D014029	MELPHALAN	Tobacco Use Disorder	0	Never tested	0.0191252	D009447 ||| D001943 ||| D010051	Neuroblastoma ||| Breast Neoplasms ||| Ovarian Neoplasms
	CHEMBL852	D009203	MELPHALAN	Myocardial Infarction	0	Never tested	0.0321003	D009447 ||| D001943 ||| D010051	Neuroblastoma ||| Breast Neoplasms ||| Ovarian Neoplasms
	CHEMBL852	D005756	MELPHALAN	Gastritis	0	Never tested	0.00231063	D009447 ||| D001943 ||| D010051	Neuroblastoma ||| Breast Neoplasms ||| Ovarian Neoplasms
	CHEMBL852	D006548	MELPHALAN	Hernia, Diaphragmatic	0	Never tested	0.00563387	D009447 ||| D001943 ||| D010051	Neuroblastoma ||| Breast Neoplasms ||| Ovarian Neoplasms
	CHEMBL852	D000076385	MELPHALAN	Diverticular Diseases	0	Never tested	0.00675305	D009447 ||| D001943 ||| D010051	Neuroblastoma ||| Breast Neoplasms ||| Ovarian Neoplasms
	CHEMBL852	D007319	MELPHALAN	Sleep Initiation and Maintenance Disorders	0	Never tested	0.0141087	D009447 ||| D001943 ||| D010051	Neuroblastoma ||| Breast Neoplasms ||| Ovarian Neoplasms
	CHEMBL852	D009290	MELPHALAN	Narcolepsy	0	Never tested	0.0134015	D009447 ||| D001943 ||| D010051	Neuroblastoma ||| Breast Neoplasms ||| Ovarian Neoplasms
	CHEMBL852	D003922	MELPHALAN	Diabetes Mellitus, Type 1	0	Never tested	0.00412686	D009447 ||| D001943 ||| D010051	Neuroblastoma ||| Breast Neoplasms ||| Ovarian Neoplasms
	CHEMBL852	D002446	MELPHALAN	Celiac Disease	0	Never tested	0.00244559	D009447 ||| D001943 ||| D010051	Neuroblastoma ||| Breast Neoplasms ||| Ovarian Neoplasms
	CHEMBL852	D008105	MELPHALAN	Liver Cirrhosis, Biliary	0	Never tested	0.00407267	D009447 ||| D001943 ||| D010051	Neuroblastoma ||| Breast Neoplasms ||| Ovarian Neoplasms
	CHEMBL852	D014820	MELPHALAN	Vitiligo	0	Never tested	0.00588935	D009447 ||| D001943 ||| D010051	Neuroblastoma ||| Breast Neoplasms ||| Ovarian Neoplasms
	CHEMBL852	D009798	MELPHALAN	Ocular Hypertension	0	Never tested	0.0143338	D009447 ||| D001943 ||| D010051	Neuroblastoma ||| Breast Neoplasms ||| Ovarian Neoplasms
	CHEMBL852	D009447	MELPHALAN	Neuroblastoma	1	Approved	0.00462199	D001943 ||| D010051	Breast Neoplasms ||| Ovarian Neoplasms
	CHEMBL852	D012559	MELPHALAN	Schizophrenia	0	Never tested	0.00818438	D009447 ||| D001943 ||| D010051	Neuroblastoma ||| Breast Neoplasms ||| Ovarian Neoplasms
	CHEMBL852	D000690	MELPHALAN	Amyotrophic Lateral Sclerosis	0	Never tested	0.0171867	D009447 ||| D001943 ||| D010051	Neuroblastoma ||| Breast Neoplasms ||| Ovarian Neoplasms
	CHEMBL852	D008180	MELPHALAN	Lupus Erythematosus, Systemic	0	Never tested	0.0332147	D009447 ||| D001943 ||| D010051	Neuroblastoma ||| Breast Neoplasms ||| Ovarian Neoplasms
	CHEMBL852	D000437	MELPHALAN	Alcoholism	0	Never tested	0.00799074	D009447 ||| D001943 ||| D010051	Neuroblastoma ||| Breast Neoplasms ||| Ovarian Neoplasms
	CHEMBL852	D000067877	MELPHALAN	Autism Spectrum Disorder	0	Never tested	0.00417991	D009447 ||| D001943 ||| D010051	Neuroblastoma ||| Breast Neoplasms ||| Ovarian Neoplasms
	CHEMBL852	D001714	MELPHALAN	Bipolar Disorder	0	Never tested	0.00210076	D009447 ||| D001943 ||| D010051	Neuroblastoma ||| Breast Neoplasms ||| Ovarian Neoplasms
	CHEMBL852	D009771	MELPHALAN	Obsessive-Compulsive Disorder	0	Never tested	0.0139675	D009447 ||| D001943 ||| D010051	Neuroblastoma ||| Breast Neoplasms ||| Ovarian Neoplasms
	CHEMBL852	D003924	MELPHALAN	Diabetes Mellitus, Type 2	0	Never tested	0.00961318	D009447 ||| D001943 ||| D010051	Neuroblastoma ||| Breast Neoplasms ||| Ovarian Neoplasms
	CHEMBL852	D000544	MELPHALAN	Alzheimer Disease	0	Never tested	0.0312164	D009447 ||| D001943 ||| D010051	Neuroblastoma ||| Breast Neoplasms ||| Ovarian Neoplasms
	CHEMBL852	D004827	MELPHALAN	Epilepsy	0	Never tested	0.0125285	D009447 ||| D001943 ||| D010051	Neuroblastoma ||| Breast Neoplasms ||| Ovarian Neoplasms
	CHEMBL852	D005901	MELPHALAN	Glaucoma	0	Never tested	0.0596907	D009447 ||| D001943 ||| D010051	Neuroblastoma ||| Breast Neoplasms ||| Ovarian Neoplasms
	CHEMBL852	D051436	MELPHALAN	Renal Insufficiency, Chronic	0	Phase II	0.00320011	D009447 ||| D001943 ||| D010051	Neuroblastoma ||| Breast Neoplasms ||| Ovarian Neoplasms
	CHEMBL852	D013167	MELPHALAN	Spondylitis, Ankylosing	0	Never tested	0.0160474	D009447 ||| D001943 ||| D010051	Neuroblastoma ||| Breast Neoplasms ||| Ovarian Neoplasms
	CHEMBL852	D003863	MELPHALAN	Depression	0	Never tested	0.00534634	D009447 ||| D001943 ||| D010051	Neuroblastoma ||| Breast Neoplasms ||| Ovarian Neoplasms
	CHEMBL852	D010003	MELPHALAN	Osteoarthritis	0	Never tested	0.00244952	D009447 ||| D001943 ||| D010051	Neuroblastoma ||| Breast Neoplasms ||| Ovarian Neoplasms
	CHEMBL852	D000419	MELPHALAN	Albuminuria	0	Never tested	0.00110486	D009447 ||| D001943 ||| D010051	Neuroblastoma ||| Breast Neoplasms ||| Ovarian Neoplasms
	CHEMBL852	D001281	MELPHALAN	Atrial Fibrillation	0	Never tested	0.0134722	D009447 ||| D001943 ||| D010051	Neuroblastoma ||| Breast Neoplasms ||| Ovarian Neoplasms
	CHEMBL852	D006973	MELPHALAN	Hypertension	0	Never tested	0.0107058	D009447 ||| D001943 ||| D010051	Neuroblastoma ||| Breast Neoplasms ||| Ovarian Neoplasms
	CHEMBL852	D006327	MELPHALAN	Heart Block	0	Never tested	0.00890919	D009447 ||| D001943 ||| D010051	Neuroblastoma ||| Breast Neoplasms ||| Ovarian Neoplasms
	CHEMBL852	D055623	MELPHALAN	Keratosis, Actinic	0	Never tested	0.0200265	D009447 ||| D001943 ||| D010051	Neuroblastoma ||| Breast Neoplasms ||| Ovarian Neoplasms
	CHEMBL852	D001991	MELPHALAN	Bronchitis	0	Never tested	0.00524898	D009447 ||| D001943 ||| D010051	Neuroblastoma ||| Breast Neoplasms ||| Ovarian Neoplasms
	CHEMBL852	D008175	MELPHALAN	Lung Neoplasms	0	Never tested	0.0399247	D009447 ||| D001943 ||| D010051	Neuroblastoma ||| Breast Neoplasms ||| Ovarian Neoplasms
	CHEMBL852	D008545	MELPHALAN	Melanoma	0	Phase unknown	0.0174061	D009447 ||| D001943 ||| D010051	Neuroblastoma ||| Breast Neoplasms ||| Ovarian Neoplasms
	CHEMBL852	D008228	MELPHALAN	Lymphoma, Non-Hodgkin	0	Phase unknown	0.0061514	D009447 ||| D001943 ||| D010051	Neuroblastoma ||| Breast Neoplasms ||| Ovarian Neoplasms
	CHEMBL852	D002294	MELPHALAN	Carcinoma, Squamous Cell	0	Never tested	0.0278498	D009447 ||| D001943 ||| D010051	Neuroblastoma ||| Breast Neoplasms ||| Ovarian Neoplasms
	CHEMBL852	D002349	MELPHALAN	Carpal Tunnel Syndrome	0	Never tested	0.00203935	D009447 ||| D001943 ||| D010051	Neuroblastoma ||| Breast Neoplasms ||| Ovarian Neoplasms
	CHEMBL852	D016883	MELPHALAN	Diabetic Ketoacidosis	0	Never tested	0.0251742	D009447 ||| D001943 ||| D010051	Neuroblastoma ||| Breast Neoplasms ||| Ovarian Neoplasms
	CHEMBL852	D001749	MELPHALAN	Urinary Bladder Neoplasms	0	Never tested	0.00881039	D009447 ||| D001943 ||| D010051	Neuroblastoma ||| Breast Neoplasms ||| Ovarian Neoplasms
	CHEMBL852	D007889	MELPHALAN	Leiomyoma	0	Never tested	0.00309989	D009447 ||| D001943 ||| D010051	Neuroblastoma ||| Breast Neoplasms ||| Ovarian Neoplasms
	CHEMBL852	D018798	MELPHALAN	Anemia, Iron-Deficiency	0	Never tested	0.0182291	D009447 ||| D001943 ||| D010051	Neuroblastoma ||| Breast Neoplasms ||| Ovarian Neoplasms
	CHEMBL852	D000380	MELPHALAN	Agranulocytosis	0	Never tested	0.0136013	D001943 ||| D010051	Breast Neoplasms ||| Ovarian Neoplasms
	CHEMBL852	D012893	MELPHALAN	Sleep Wake Disorders	0	Never tested	0.00663821	D009447 ||| D001943 ||| D010051	Neuroblastoma ||| Breast Neoplasms ||| Ovarian Neoplasms
	CHEMBL852	D006429	MELPHALAN	Hemiplegia	0	Never tested	0.0540596	D001943 ||| D010051	Breast Neoplasms ||| Ovarian Neoplasms
	CHEMBL852	D011655	MELPHALAN	Pulmonary Embolism	0	Never tested	0.0879883	D009447 ||| D001943 ||| D010051	Neuroblastoma ||| Breast Neoplasms ||| Ovarian Neoplasms
	CHEMBL852	D009202	MELPHALAN	Cardiomyopathies	0	Never tested	0.0179704	D009447 ||| D001943 ||| D010051	Neuroblastoma ||| Breast Neoplasms ||| Ovarian Neoplasms
	CHEMBL852	D013345	MELPHALAN	Subarachnoid Hemorrhage	0	Never tested	0.0116533	D009447 ||| D001943 ||| D010051	Neuroblastoma ||| Breast Neoplasms ||| Ovarian Neoplasms
	CHEMBL852	D002543	MELPHALAN	Cerebral Hemorrhage	0	Never tested	0.0076534	D009447 ||| D001943 ||| D010051	Neuroblastoma ||| Breast Neoplasms ||| Ovarian Neoplasms
	CHEMBL852	D002544	MELPHALAN	Cerebral Infarction	0	Never tested	0.00703037	D001943 ||| D010051	Breast Neoplasms ||| Ovarian Neoplasms
	CHEMBL852	D050197	MELPHALAN	Arteriosclerosis	0	Never tested	0.0252821	D009447 ||| D001943 ||| D010051	Neuroblastoma ||| Breast Neoplasms ||| Ovarian Neoplasms
	CHEMBL852	D010689	MELPHALAN	Phlebitis	0	Never tested	0.051972	D001943 ||| D010051	Breast Neoplasms ||| Ovarian Neoplasms
	CHEMBL852	D006484	MELPHALAN	Hemorrhoids	0	Never tested	0.0641746	D009447 ||| D001943 ||| D010051	Neuroblastoma ||| Breast Neoplasms ||| Ovarian Neoplasms
	CHEMBL852	D007022	MELPHALAN	Hypotension	0	Never tested	0.0283513	D001943 ||| D010051	Breast Neoplasms ||| Ovarian Neoplasms
	CHEMBL852	D012852	MELPHALAN	Sinusitis	0	Never tested	0.0267652	D009447 ||| D001943 ||| D010051	Neuroblastoma ||| Breast Neoplasms ||| Ovarian Neoplasms
	CHEMBL852	D010996	MELPHALAN	Pleural Effusion	0	Never tested	0.04868	D001943 ||| D010051	Breast Neoplasms ||| Ovarian Neoplasms
	CHEMBL852	D011030	MELPHALAN	Pneumothorax	0	Never tested	0.00745109	D009447 ||| D001943 ||| D010051	Neuroblastoma ||| Breast Neoplasms ||| Ovarian Neoplasms
	CHEMBL852	D014060	MELPHALAN	Tongue Diseases	0	Status unknown	0.0025137	D001943 ||| D010051	Breast Neoplasms ||| Ovarian Neoplasms
	CHEMBL852	D004941	MELPHALAN	Esophagitis	0	Never tested	0.0209179	D001943 ||| D010051	Breast Neoplasms ||| Ovarian Neoplasms
	CHEMBL852	D013276	MELPHALAN	Stomach Ulcer	0	Never tested	0.00699191	D009447 ||| D001943 ||| D010051	Neuroblastoma ||| Breast Neoplasms ||| Ovarian Neoplasms
	CHEMBL852	D004415	MELPHALAN	Dyspepsia	0	Never tested	0.0185173	D001943 ||| D010051	Breast Neoplasms ||| Ovarian Neoplasms
	CHEMBL852	D002769	MELPHALAN	Cholelithiasis	0	Never tested	0.0438122	D009447 ||| D001943 ||| D010051	Neuroblastoma ||| Breast Neoplasms ||| Ovarian Neoplasms
	CHEMBL852	D002764	MELPHALAN	Cholecystitis	0	Never tested	0.0490407	D009447 ||| D001943 ||| D010051	Neuroblastoma ||| Breast Neoplasms ||| Ovarian Neoplasms
	CHEMBL852	D010195	MELPHALAN	Pancreatitis	0	Never tested	0.0134152	D009447 ||| D001943 ||| D010051	Neuroblastoma ||| Breast Neoplasms ||| Ovarian Neoplasms
	CHEMBL852	D008286	MELPHALAN	Malabsorption Syndromes	0	Never tested	0.00355125	D001943 ||| D010051	Breast Neoplasms ||| Ovarian Neoplasms
	CHEMBL852	D002481	MELPHALAN	Cellulitis	0	Never tested	0.0110361	D001943 ||| D010051	Breast Neoplasms ||| Ovarian Neoplasms
	CHEMBL852	D011537	MELPHALAN	Pruritus	0	Never tested	0.0100539	D001943 ||| D010051	Breast Neoplasms ||| Ovarian Neoplasms
	CHEMBL852	D008010	MELPHALAN	Lichen Planus	0	Never tested	0.0234911	D009447 ||| D001943 ||| D010051	Neuroblastoma ||| Breast Neoplasms ||| Ovarian Neoplasms
	CHEMBL852	D017492	MELPHALAN	Keratosis, Seborrheic	0	Never tested	0.0803151	D009447 ||| D001943 ||| D010051	Neuroblastoma ||| Breast Neoplasms ||| Ovarian Neoplasms
	CHEMBL852	D011704	MELPHALAN	Pyelonephritis	0	Never tested	0.0203267	D001943 ||| D010051	Breast Neoplasms ||| Ovarian Neoplasms
	CHEMBL852	D058186	MELPHALAN	Acute Kidney Injury	0	Never tested	0.0116138	D001943 ||| D010051	Breast Neoplasms ||| Ovarian Neoplasms
	CHEMBL852	D007676	MELPHALAN	Kidney Failure, Chronic	0	Never tested	0.0131526	D009447 ||| D001943 ||| D010051	Neuroblastoma ||| Breast Neoplasms ||| Ovarian Neoplasms
	CHEMBL852	D003556	MELPHALAN	Cystitis	0	Never tested	0.0205366	D009447 ||| D001943 ||| D010051	Neuroblastoma ||| Breast Neoplasms ||| Ovarian Neoplasms
	CHEMBL852	D011470	MELPHALAN	Prostatic Hyperplasia	0	Never tested	0.0339439	D009447 ||| D001943 ||| D010051	Neuroblastoma ||| Breast Neoplasms ||| Ovarian Neoplasms
	CHEMBL852	D011472	MELPHALAN	Prostatitis	0	Never tested	0.0244149	D001943 ||| D010051	Breast Neoplasms ||| Ovarian Neoplasms
	CHEMBL852	D005348	MELPHALAN	Fibrocystic Breast Disease	0	Never tested	0.0351004	D001943 ||| D010051	Breast Neoplasms ||| Ovarian Neoplasms
	CHEMBL852	D006177	MELPHALAN	Gynecomastia	0	Never tested	0.0812035	D009447 ||| D001943 ||| D010051	Neuroblastoma ||| Breast Neoplasms ||| Ovarian Neoplasms
	CHEMBL852	D004715	MELPHALAN	Endometriosis	0	Never tested	0.0100203	D009447 ||| D001943 ||| D010051	Neuroblastoma ||| Breast Neoplasms ||| Ovarian Neoplasms
	CHEMBL852	D003680	MELPHALAN	Deglutition Disorders	0	Never tested	0.00524983	D001943 ||| D010051	Breast Neoplasms ||| Ovarian Neoplasms
	CHEMBL852	D001201	MELPHALAN	Ascites	0	Never tested	0.0531114	D001943 ||| D010051	Breast Neoplasms ||| Ovarian Neoplasms
	CHEMBL852	D005076	MELPHALAN	Exanthema	0	Never tested	0.0278754	D001943 ||| D010051	Breast Neoplasms ||| Ovarian Neoplasms
	CHEMBL852	D014717	MELPHALAN	Vertigo	0	Never tested	0.00678814	D009447 ||| D001943 ||| D010051	Neuroblastoma ||| Breast Neoplasms ||| Ovarian Neoplasms
	CHEMBL852	D013575	MELPHALAN	Syncope	0	Never tested	0.0147553	D001943 ||| D010051	Breast Neoplasms ||| Ovarian Neoplasms
	CHEMBL852	D007766	MELPHALAN	Lacrimal Apparatus Diseases	0	Never tested	0.0143158	D001943 ||| D010051	Breast Neoplasms ||| Ovarian Neoplasms
	CHEMBL852	D006471	MELPHALAN	Gastrointestinal Hemorrhage	0	Never tested	0.0322848	D001943 ||| D010051	Breast Neoplasms ||| Ovarian Neoplasms
	CHEMBL852	D010437	MELPHALAN	Peptic Ulcer	0	Never tested	0.013133	D009447 ||| D001943 ||| D010051	Neuroblastoma ||| Breast Neoplasms ||| Ovarian Neoplasms
	CHEMBL852	D005921	MELPHALAN	Glomerulonephritis	0	Never tested	0.00631069	D009447 ||| D001943 ||| D010051	Neuroblastoma ||| Breast Neoplasms ||| Ovarian Neoplasms
	CHEMBL852	D006333	MELPHALAN	Heart Failure	0	Never tested	0.0144558	D009447 ||| D001943 ||| D010051	Neuroblastoma ||| Breast Neoplasms ||| Ovarian Neoplasms
	CHEMBL852	D006547	MELPHALAN	Hernia	0	Never tested	0.0138951	D009447 ||| D001943 ||| D010051	Neuroblastoma ||| Breast Neoplasms ||| Ovarian Neoplasms
	CHEMBL852	D006689	MELPHALAN	Hodgkin Disease	0	Phase unknown	0.0051702	D009447 ||| D001943 ||| D010051	Neuroblastoma ||| Breast Neoplasms ||| Ovarian Neoplasms
	CHEMBL852	D008113	MELPHALAN	Liver Neoplasms	0	Phase II	0.00443815	D009447 ||| D001943 ||| D010051	Neuroblastoma ||| Breast Neoplasms ||| Ovarian Neoplasms
	CHEMBL852	D010051	MELPHALAN	Ovarian Neoplasms	1	Approved	0.0149506	D009447 ||| D001943	Neuroblastoma ||| Breast Neoplasms
	CHEMBL852	D011471	MELPHALAN	Prostatic Neoplasms	0	Phase III	0.0257711	D009447 ||| D001943 ||| D010051	Neuroblastoma ||| Breast Neoplasms ||| Ovarian Neoplasms
	CHEMBL852	D000647	MELPHALAN	Amnesia	0	Never tested	0.00628739	D009447 ||| D001943 ||| D010051	Neuroblastoma ||| Breast Neoplasms ||| Ovarian Neoplasms
	CHEMBL852	D007951	MELPHALAN	Leukemia, Myeloid	0	Phase unknown	0.0048932	D001943 ||| D010051	Breast Neoplasms ||| Ovarian Neoplasms
	CHEMBL852	D000152	MELPHALAN	Acne Vulgaris	0	Never tested	0.00939379	D009447 ||| D001943 ||| D010051	Neuroblastoma ||| Breast Neoplasms ||| Ovarian Neoplasms
	CHEMBL852	D000740	MELPHALAN	Anemia	0	Phase unknown	0.00325765	D009447 ||| D001943 ||| D010051	Neuroblastoma ||| Breast Neoplasms ||| Ovarian Neoplasms
	CHEMBL852	D001064	MELPHALAN	Appendicitis	0	Never tested	0.00887436	D009447 ||| D001943 ||| D010051	Neuroblastoma ||| Breast Neoplasms ||| Ovarian Neoplasms
	CHEMBL852	D003248	MELPHALAN	Constipation	0	Never tested	0.0052857	D009447 ||| D001943 ||| D010051	Neuroblastoma ||| Breast Neoplasms ||| Ovarian Neoplasms
	CHEMBL852	D015352	MELPHALAN	Dry Eye Syndromes	0	Never tested	0.0323233	D009447 ||| D001943 ||| D010051	Neuroblastoma ||| Breast Neoplasms ||| Ovarian Neoplasms
	CHEMBL852	D004381	MELPHALAN	Duodenal Ulcer	0	Never tested	0.0120624	D009447 ||| D001943 ||| D010051	Neuroblastoma ||| Breast Neoplasms ||| Ovarian Neoplasms
	CHEMBL852	D015837	MELPHALAN	Vestibular Diseases	0	Never tested	0.00715804	D001943 ||| D010051	Breast Neoplasms ||| Ovarian Neoplasms
	CHEMBL852	D005705	MELPHALAN	Gallbladder Diseases	0	Never tested	0.0294145	D009447 ||| D001943 ||| D010051	Neuroblastoma ||| Breast Neoplasms ||| Ovarian Neoplasms
	CHEMBL852	D006073	MELPHALAN	Gout	0	Never tested	0.00185745	D009447 ||| D001943 ||| D010051	Neuroblastoma ||| Breast Neoplasms ||| Ovarian Neoplasms
	CHEMBL852	D001145	MELPHALAN	Arrhythmias, Cardiac	0	Never tested	0.00490599	D009447 ||| D001943 ||| D010051	Neuroblastoma ||| Breast Neoplasms ||| Ovarian Neoplasms
	CHEMBL852	D043183	MELPHALAN	Irritable Bowel Syndrome	0	Never tested	0.0329373	D009447 ||| D001943 ||| D010051	Neuroblastoma ||| Breast Neoplasms ||| Ovarian Neoplasms
	CHEMBL852	D001851	MELPHALAN	Bone Diseases, Metabolic	0	Never tested	0.0195364	D001943 ||| D010051	Breast Neoplasms ||| Ovarian Neoplasms
	CHEMBL852	D010024	MELPHALAN	Osteoporosis	0	Never tested	0.0195549	D009447 ||| D001943 ||| D010051	Neuroblastoma ||| Breast Neoplasms ||| Ovarian Neoplasms
	CHEMBL852	D009443	MELPHALAN	Neuritis	0	Never tested	0.00288559	D001943 ||| D010051	Breast Neoplasms ||| Ovarian Neoplasms
	CHEMBL852	D010538	MELPHALAN	Peritonitis	0	Never tested	0.000303355	D009447 ||| D001943 ||| D010051	Neuroblastoma ||| Breast Neoplasms ||| Ovarian Neoplasms
	CHEMBL852	D010998	MELPHALAN	Pleurisy	0	Never tested	0.0126456	D001943 ||| D010051	Breast Neoplasms ||| Ovarian Neoplasms
	CHEMBL852	D011565	MELPHALAN	Psoriasis	0	Never tested	0.004378	D009447 ||| D001943 ||| D010051	Neuroblastoma ||| Breast Neoplasms ||| Ovarian Neoplasms
	CHEMBL852	D012163	MELPHALAN	Retinal Detachment	0	Never tested	0.0529528	D009447 ||| D001943 ||| D010051	Neuroblastoma ||| Breast Neoplasms ||| Ovarian Neoplasms
	CHEMBL852	D012393	MELPHALAN	Rosacea	0	Never tested	0.00890485	D009447 ||| D001943 ||| D010051	Neuroblastoma ||| Breast Neoplasms ||| Ovarian Neoplasms
	CHEMBL852	D006042	MELPHALAN	Goiter	0	Never tested	0.0210546	D009447 ||| D001943 ||| D010051	Neuroblastoma ||| Breast Neoplasms ||| Ovarian Neoplasms
	CHEMBL852	D002546	MELPHALAN	Ischemic Attack, Transient	0	Never tested	0.00277757	D001943 ||| D010051	Breast Neoplasms ||| Ovarian Neoplasms
	CHEMBL852	D000083242	MELPHALAN	Ischemic Stroke	0	Never tested	0.0295096	D009447 ||| D001943 ||| D010051	Neuroblastoma ||| Breast Neoplasms ||| Ovarian Neoplasms
	CHEMBL852	D012891	MELPHALAN	Sleep Apnea Syndromes	0	Never tested	0.0269559	D009447 ||| D001943 ||| D010051	Neuroblastoma ||| Breast Neoplasms ||| Ovarian Neoplasms
	CHEMBL852	D013921	MELPHALAN	Thrombocytopenia	0	Phase II	0.00906004	D001943 ||| D010051	Breast Neoplasms ||| Ovarian Neoplasms
	CHEMBL852	D015179	MELPHALAN	Colorectal Neoplasms	0	Phase III	0.0240162	D009447 ||| D001943 ||| D010051	Neuroblastoma ||| Breast Neoplasms ||| Ovarian Neoplasms
	CHEMBL852	D006627	MELPHALAN	Hirschsprung Disease	0	Never tested	0.0109487	D009447 ||| D001943 ||| D010051	Neuroblastoma ||| Breast Neoplasms ||| Ovarian Neoplasms
	CHEMBL852	D013964	MELPHALAN	Thyroid Neoplasms	0	Never tested	0.00751107	D009447 ||| D001943 ||| D010051	Neuroblastoma ||| Breast Neoplasms ||| Ovarian Neoplasms
	CHEMBL852	D010001	MELPHALAN	Osteitis Deformans	0	Never tested	0.0198024	D009447 ||| D001943 ||| D010051	Neuroblastoma ||| Breast Neoplasms ||| Ovarian Neoplasms
	CHEMBL852	D007018	MELPHALAN	Hypopituitarism	0	Never tested	0.0128377	D009447 ||| D001943 ||| D010051	Neuroblastoma ||| Breast Neoplasms ||| Ovarian Neoplasms
	CHEMBL852	D020246	MELPHALAN	Venous Thrombosis	0	Never tested	0.0886539	D009447 ||| D001943 ||| D010051	Neuroblastoma ||| Breast Neoplasms ||| Ovarian Neoplasms
	CHEMBL852	D000075224	MELPHALAN	Cardiac Conduction System Disease	0	Never tested	0.00884702	D001943 ||| D010051	Breast Neoplasms ||| Ovarian Neoplasms
	CHEMBL852	D003731	MELPHALAN	Dental Caries	0	Never tested	0.0125551	D009447 ||| D001943 ||| D010051	Neuroblastoma ||| Breast Neoplasms ||| Ovarian Neoplasms
	CHEMBL852	D005242	MELPHALAN	Fecal Incontinence	0	Never tested	0.0140997	D001943 ||| D010051	Breast Neoplasms ||| Ovarian Neoplasms
	CHEMBL852	D016055	MELPHALAN	Urinary Retention	0	Never tested	0.00522637	D001943 ||| D010051	Breast Neoplasms ||| Ovarian Neoplasms
	CHEMBL852	D011141	MELPHALAN	Polyuria	0	Never tested	0.0169199	D001943 ||| D010051	Breast Neoplasms ||| Ovarian Neoplasms
	CHEMBL852	D007762	MELPHALAN	Labyrinthitis	0	Never tested	0.00881356	D001943 ||| D010051	Breast Neoplasms ||| Ovarian Neoplasms
	CHEMBL852	D012878	MELPHALAN	Skin Neoplasms	0	Phase unknown	0.0137275	D001943 ||| D010051	Breast Neoplasms ||| Ovarian Neoplasms
	CHEMBL852	D009260	MELPHALAN	Nail Diseases	0	Never tested	0.0246294	D001943 ||| D010051	Breast Neoplasms ||| Ovarian Neoplasms
	CHEMBL852	D016491	MELPHALAN	Peripheral Vascular Diseases	0	Never tested	0.015974	D001943 ||| D010051	Breast Neoplasms ||| Ovarian Neoplasms
	CHEMBL852	D011111	MELPHALAN	Polymyalgia Rheumatica	0	Never tested	0.00465107	D001943 ||| D010051	Breast Neoplasms ||| Ovarian Neoplasms
	CHEMBL852	D013118	MELPHALAN	Spinal Cord Diseases	0	Never tested	0.00650981	D009447 ||| D001943 ||| D010051	Neuroblastoma ||| Breast Neoplasms ||| Ovarian Neoplasms
	CHEMBL852	D014581	MELPHALAN	Urticaria	0	Never tested	0.00456709	D009447 ||| D001943 ||| D010051	Neuroblastoma ||| Breast Neoplasms ||| Ovarian Neoplasms
	CHEMBL852	D014648	MELPHALAN	Varicose Veins	0	Never tested	0.0276524	D009447 ||| D001943 ||| D010051	Neuroblastoma ||| Breast Neoplasms ||| Ovarian Neoplasms
	CHEMBL852	D010031	MELPHALAN	Otitis	0	Never tested	0.00295497	D009447 ||| D001943 ||| D010051	Neuroblastoma ||| Breast Neoplasms ||| Ovarian Neoplasms
	CHEMBL852	D019966	MELPHALAN	Substance-Related Disorders	0	Never tested	0.0169397	D001943 ||| D010051	Breast Neoplasms ||| Ovarian Neoplasms
	CHEMBL852	D015155	MELPHALAN	Esophageal Spasm, Diffuse	0	Never tested	0.00342388	D009447 ||| D001943 ||| D010051	Neuroblastoma ||| Breast Neoplasms ||| Ovarian Neoplasms
	CHEMBL855	D001289	TRIPROLIDINE	Attention Deficit Disorder with Hyperactivity	0	Never tested	0.00400025	D065631	Rhinitis, Allergic
	CHEMBL855	D001008	TRIPROLIDINE	Anxiety Disorders	0	Never tested	0.00887331	D065631	Rhinitis, Allergic
	CHEMBL855	D013313	TRIPROLIDINE	Stress Disorders, Post-Traumatic	0	Never tested	0.0157761	D065631	Rhinitis, Allergic
	CHEMBL855	D000856	TRIPROLIDINE	Anorexia Nervosa	0	Never tested	0.0154883	D065631	Rhinitis, Allergic
	CHEMBL855	D015228	TRIPROLIDINE	Hypertriglyceridemia	0	Never tested	0.00337664	D065631	Rhinitis, Allergic
	CHEMBL855	D003324	TRIPROLIDINE	Coronary Artery Disease	0	Never tested	0.0210715	D065631	Rhinitis, Allergic
	CHEMBL855	D009765	TRIPROLIDINE	Obesity	0	Never tested	0.030461	D065631	Rhinitis, Allergic
	CHEMBL855	D020177	TRIPROLIDINE	Idiopathic Hypersomnia	0	Never tested	0.00708123	D065631	Rhinitis, Allergic
	CHEMBL855	D010300	TRIPROLIDINE	Parkinson Disease	0	Never tested	0.00702506	D065631	Rhinitis, Allergic
	CHEMBL855	D013771	TRIPROLIDINE	Tetralogy of Fallot	0	Never tested	0.00260752	D065631	Rhinitis, Allergic
	CHEMBL855	D001172	TRIPROLIDINE	Arthritis, Rheumatoid	0	Never tested	0.0502396	D065631	Rhinitis, Allergic
	CHEMBL855	D003424	TRIPROLIDINE	Crohn Disease	0	Never tested	0.168216	D065631	Rhinitis, Allergic
	CHEMBL855	D003093	TRIPROLIDINE	Colitis, Ulcerative	0	Never tested	0.0702287	D065631	Rhinitis, Allergic
	CHEMBL855	D015212	TRIPROLIDINE	Inflammatory Bowel Diseases	0	Never tested	0.121475	D065631	Rhinitis, Allergic
	CHEMBL855	D002761	TRIPROLIDINE	Cholangitis	0	Never tested	0.157923	D065631	Rhinitis, Allergic
	CHEMBL855	D017098	TRIPROLIDINE	IgA Deficiency	0	Status unknown	0.00985441	D065631	Rhinitis, Allergic
	CHEMBL855	D008268	TRIPROLIDINE	Macular Degeneration	0	Never tested	0.0134918	D065631	Rhinitis, Allergic
	CHEMBL855	D034381	TRIPROLIDINE	Hearing Loss	0	Never tested	0.00680819	D065631	Rhinitis, Allergic
	CHEMBL855	D014012	TRIPROLIDINE	Tinnitus	0	Never tested	0.00767885	D065631	Rhinitis, Allergic
	CHEMBL855	D000505	TRIPROLIDINE	Alopecia	0	Never tested	0.0042867	D065631	Rhinitis, Allergic
	CHEMBL855	D019226	TRIPROLIDINE	Oral Ulcer	0	Never tested	0.149372	D065631	Rhinitis, Allergic
	CHEMBL855	D000787	TRIPROLIDINE	Angina Pectoris	0	Never tested	0.0199659	D065631	Rhinitis, Allergic
	CHEMBL855	D001249	TRIPROLIDINE	Asthma	0	Never tested	0.425102	D065631	Rhinitis, Allergic
	CHEMBL855	D005764	TRIPROLIDINE	Gastroesophageal Reflux	0	Never tested	0.0103906	D065631	Rhinitis, Allergic
	CHEMBL855	D007037	TRIPROLIDINE	Hypothyroidism	0	Never tested	0.0431917	D065631	Rhinitis, Allergic
	CHEMBL855	D008881	TRIPROLIDINE	Migraine Disorders	0	Never tested	0.0107597	D065631	Rhinitis, Allergic
	CHEMBL855	D004485	TRIPROLIDINE	Eczema	0	Never tested	0.345356	D065631	Rhinitis, Allergic
	CHEMBL855	D006937	TRIPROLIDINE	Hypercholesterolemia	0	Never tested	0.0109804	D065631	Rhinitis, Allergic
	CHEMBL855	D012626	TRIPROLIDINE	Sebaceous Gland Neoplasms	0	Status unknown	0.00570672	D065631	Rhinitis, Allergic
	CHEMBL855	D001943	TRIPROLIDINE	Breast Neoplasms	0	Never tested	0.0039452	D065631	Rhinitis, Allergic
	CHEMBL855	D002280	TRIPROLIDINE	Carcinoma, Basal Cell	0	Never tested	0.0309578	D065631	Rhinitis, Allergic
	CHEMBL855	D000230	TRIPROLIDINE	Adenocarcinoma	0	Never tested	0.0119831	D065631	Rhinitis, Allergic
	CHEMBL855	D002386	TRIPROLIDINE	Cataract	0	Never tested	0.00525387	D065631	Rhinitis, Allergic
	CHEMBL855	D006552	TRIPROLIDINE	Hernia, Inguinal	0	Never tested	0.00493316	D065631	Rhinitis, Allergic
	CHEMBL855	D012005	TRIPROLIDINE	Rectal Prolapse	0	Status unknown	0.00659654	D065631	Rhinitis, Allergic
	CHEMBL855	D014029	TRIPROLIDINE	Tobacco Use Disorder	0	Never tested	0.0111583	D065631	Rhinitis, Allergic
	CHEMBL855	D009203	TRIPROLIDINE	Myocardial Infarction	0	Never tested	0.0152538	D065631	Rhinitis, Allergic
	CHEMBL855	D005756	TRIPROLIDINE	Gastritis	0	Never tested	0.0106482	D065631	Rhinitis, Allergic
	CHEMBL855	D006548	TRIPROLIDINE	Hernia, Diaphragmatic	0	Never tested	0.00532818	D065631	Rhinitis, Allergic
	CHEMBL855	D000076385	TRIPROLIDINE	Diverticular Diseases	0	Never tested	0.00961059	D065631	Rhinitis, Allergic
	CHEMBL855	D007319	TRIPROLIDINE	Sleep Initiation and Maintenance Disorders	0	Never tested	0.0127149	D065631	Rhinitis, Allergic
	CHEMBL855	D009290	TRIPROLIDINE	Narcolepsy	0	Never tested	0.00773217	D065631	Rhinitis, Allergic
	CHEMBL855	D003922	TRIPROLIDINE	Diabetes Mellitus, Type 1	0	Never tested	0.0438985	D065631	Rhinitis, Allergic
	CHEMBL855	D002446	TRIPROLIDINE	Celiac Disease	0	Never tested	0.0954176	D065631	Rhinitis, Allergic
	CHEMBL855	D008105	TRIPROLIDINE	Liver Cirrhosis, Biliary	0	Never tested	0.0786601	D065631	Rhinitis, Allergic
	CHEMBL855	D014820	TRIPROLIDINE	Vitiligo	0	Never tested	0.0118826	D065631	Rhinitis, Allergic
	CHEMBL855	D009798	TRIPROLIDINE	Ocular Hypertension	0	Never tested	0.0312639	D065631	Rhinitis, Allergic
	CHEMBL855	D009447	TRIPROLIDINE	Neuroblastoma	0	Never tested	0.00526516	D065631	Rhinitis, Allergic
	CHEMBL855	D012559	TRIPROLIDINE	Schizophrenia	0	Never tested	0.0116921	D065631	Rhinitis, Allergic
	CHEMBL855	D000690	TRIPROLIDINE	Amyotrophic Lateral Sclerosis	0	Never tested	0.0101787	D065631	Rhinitis, Allergic
	CHEMBL855	D008180	TRIPROLIDINE	Lupus Erythematosus, Systemic	0	Never tested	0.0388423	D065631	Rhinitis, Allergic
	CHEMBL855	D000437	TRIPROLIDINE	Alcoholism	0	Never tested	0.0326077	D065631	Rhinitis, Allergic
	CHEMBL855	D000067877	TRIPROLIDINE	Autism Spectrum Disorder	0	Never tested	0.0224188	D065631	Rhinitis, Allergic
	CHEMBL855	D001714	TRIPROLIDINE	Bipolar Disorder	0	Never tested	0.0090207	D065631	Rhinitis, Allergic
	CHEMBL855	D009771	TRIPROLIDINE	Obsessive-Compulsive Disorder	0	Never tested	0.00669417	D065631	Rhinitis, Allergic
	CHEMBL855	D003924	TRIPROLIDINE	Diabetes Mellitus, Type 2	0	Never tested	0.0251653	D065631	Rhinitis, Allergic
	CHEMBL855	D000544	TRIPROLIDINE	Alzheimer Disease	0	Never tested	0.00190155	D065631	Rhinitis, Allergic
	CHEMBL855	D004827	TRIPROLIDINE	Epilepsy	0	Never tested	0.00105964	D065631	Rhinitis, Allergic
	CHEMBL855	D005901	TRIPROLIDINE	Glaucoma	0	Never tested	0.00625274	D065631	Rhinitis, Allergic
	CHEMBL855	D051436	TRIPROLIDINE	Renal Insufficiency, Chronic	0	Never tested	0.0165944	D065631	Rhinitis, Allergic
	CHEMBL855	D013167	TRIPROLIDINE	Spondylitis, Ankylosing	0	Never tested	0.010959	D065631	Rhinitis, Allergic
	CHEMBL855	D003863	TRIPROLIDINE	Depression	0	Never tested	0.0114818	D065631	Rhinitis, Allergic
	CHEMBL855	D010003	TRIPROLIDINE	Osteoarthritis	0	Never tested	0.00735751	D065631	Rhinitis, Allergic
	CHEMBL855	D000419	TRIPROLIDINE	Albuminuria	0	Never tested	0.0116687	D065631	Rhinitis, Allergic
	CHEMBL855	D001281	TRIPROLIDINE	Atrial Fibrillation	0	Never tested	0.0180076	D065631	Rhinitis, Allergic
	CHEMBL855	D006973	TRIPROLIDINE	Hypertension	0	Never tested	0.021877	D065631	Rhinitis, Allergic
	CHEMBL855	D006327	TRIPROLIDINE	Heart Block	0	Never tested	0.0114936	D065631	Rhinitis, Allergic
	CHEMBL855	D055623	TRIPROLIDINE	Keratosis, Actinic	0	Never tested	0.0165125	D065631	Rhinitis, Allergic
	CHEMBL855	D001991	TRIPROLIDINE	Bronchitis	0	Never tested	0.00930409	D065631	Rhinitis, Allergic
	CHEMBL855	D008175	TRIPROLIDINE	Lung Neoplasms	0	Never tested	0.0510198	D065631	Rhinitis, Allergic
	CHEMBL855	D008545	TRIPROLIDINE	Melanoma	0	Never tested	0.00515013	D065631	Rhinitis, Allergic
	CHEMBL855	D008228	TRIPROLIDINE	Lymphoma, Non-Hodgkin	0	Never tested	0.193065	D065631	Rhinitis, Allergic
	CHEMBL855	D002294	TRIPROLIDINE	Carcinoma, Squamous Cell	0	Never tested	0.0463108	D065631	Rhinitis, Allergic
	CHEMBL855	D002349	TRIPROLIDINE	Carpal Tunnel Syndrome	0	Never tested	0.00782367	D065631	Rhinitis, Allergic
	CHEMBL855	D016883	TRIPROLIDINE	Diabetic Ketoacidosis	0	Never tested	0.00394954	D065631	Rhinitis, Allergic
	CHEMBL855	D001749	TRIPROLIDINE	Urinary Bladder Neoplasms	0	Never tested	0.0354543	D065631	Rhinitis, Allergic
	CHEMBL855	D007889	TRIPROLIDINE	Leiomyoma	0	Never tested	0.0109296	D065631	Rhinitis, Allergic
	CHEMBL855	D018798	TRIPROLIDINE	Anemia, Iron-Deficiency	0	Never tested	0.00827118	D065631	Rhinitis, Allergic
	CHEMBL855	D000380	TRIPROLIDINE	Agranulocytosis	0	Never tested	0.00939109	D065631	Rhinitis, Allergic
	CHEMBL855	D012893	TRIPROLIDINE	Sleep Wake Disorders	0	Never tested	0.0249336	D065631	Rhinitis, Allergic
	CHEMBL855	D006429	TRIPROLIDINE	Hemiplegia	0	Never tested	0.0186356	D065631	Rhinitis, Allergic
	CHEMBL855	D011655	TRIPROLIDINE	Pulmonary Embolism	0	Never tested	0.0155508	D065631	Rhinitis, Allergic
	CHEMBL855	D009202	TRIPROLIDINE	Cardiomyopathies	0	Never tested	0.000847498	D065631	Rhinitis, Allergic
	CHEMBL855	D013345	TRIPROLIDINE	Subarachnoid Hemorrhage	0	Never tested	0.0146303	D065631	Rhinitis, Allergic
	CHEMBL855	D002543	TRIPROLIDINE	Cerebral Hemorrhage	0	Never tested	0.00601034	D065631	Rhinitis, Allergic
	CHEMBL855	D002544	TRIPROLIDINE	Cerebral Infarction	0	Never tested	0.0266141	D065631	Rhinitis, Allergic
	CHEMBL855	D050197	TRIPROLIDINE	Arteriosclerosis	0	Never tested	0.00512053	D065631	Rhinitis, Allergic
	CHEMBL855	D010689	TRIPROLIDINE	Phlebitis	0	Never tested	0.0158569	D065631	Rhinitis, Allergic
	CHEMBL855	D006484	TRIPROLIDINE	Hemorrhoids	0	Never tested	0.0224886	D065631	Rhinitis, Allergic
	CHEMBL855	D007022	TRIPROLIDINE	Hypotension	0	Never tested	0.001813	D065631	Rhinitis, Allergic
	CHEMBL855	D012852	TRIPROLIDINE	Sinusitis	0	Never tested	0.0631599	D065631	Rhinitis, Allergic
	CHEMBL855	D010996	TRIPROLIDINE	Pleural Effusion	0	Never tested	0.00283831	D065631	Rhinitis, Allergic
	CHEMBL855	D011030	TRIPROLIDINE	Pneumothorax	0	Never tested	0.00950794	D065631	Rhinitis, Allergic
	CHEMBL855	D014060	TRIPROLIDINE	Tongue Diseases	0	Status unknown	0.0263294	D065631	Rhinitis, Allergic
	CHEMBL855	D004941	TRIPROLIDINE	Esophagitis	0	Never tested	0.033431	D065631	Rhinitis, Allergic
	CHEMBL855	D013276	TRIPROLIDINE	Stomach Ulcer	0	Never tested	0.00200775	D065631	Rhinitis, Allergic
	CHEMBL855	D004415	TRIPROLIDINE	Dyspepsia	0	Never tested	0.0131794	D065631	Rhinitis, Allergic
	CHEMBL855	D002769	TRIPROLIDINE	Cholelithiasis	0	Never tested	0.000810617	D065631	Rhinitis, Allergic
	CHEMBL855	D002764	TRIPROLIDINE	Cholecystitis	0	Never tested	0.00185483	D065631	Rhinitis, Allergic
	CHEMBL855	D010195	TRIPROLIDINE	Pancreatitis	0	Never tested	0.00156282	D065631	Rhinitis, Allergic
	CHEMBL855	D008286	TRIPROLIDINE	Malabsorption Syndromes	0	Never tested	0.0237624	D065631	Rhinitis, Allergic
	CHEMBL855	D002481	TRIPROLIDINE	Cellulitis	0	Never tested	0.00311681	D065631	Rhinitis, Allergic
	CHEMBL855	D011537	TRIPROLIDINE	Pruritus	0	Never tested	0.0165553	D065631	Rhinitis, Allergic
	CHEMBL855	D008010	TRIPROLIDINE	Lichen Planus	0	Never tested	0.086776	D065631	Rhinitis, Allergic
	CHEMBL855	D017492	TRIPROLIDINE	Keratosis, Seborrheic	0	Never tested	0.0192958	D065631	Rhinitis, Allergic
	CHEMBL855	D011704	TRIPROLIDINE	Pyelonephritis	0	Never tested	0.0129265	D065631	Rhinitis, Allergic
	CHEMBL855	D058186	TRIPROLIDINE	Acute Kidney Injury	0	Never tested	0.0150966	D065631	Rhinitis, Allergic
	CHEMBL855	D007676	TRIPROLIDINE	Kidney Failure, Chronic	0	Never tested	0.0274111	D065631	Rhinitis, Allergic
	CHEMBL855	D003556	TRIPROLIDINE	Cystitis	0	Never tested	0.0157509	D065631	Rhinitis, Allergic
	CHEMBL855	D011470	TRIPROLIDINE	Prostatic Hyperplasia	0	Never tested	0.00230113	D065631	Rhinitis, Allergic
	CHEMBL855	D011472	TRIPROLIDINE	Prostatitis	0	Never tested	0.0688467	D065631	Rhinitis, Allergic
	CHEMBL855	D005348	TRIPROLIDINE	Fibrocystic Breast Disease	0	Never tested	0.00822067	D065631	Rhinitis, Allergic
	CHEMBL855	D006177	TRIPROLIDINE	Gynecomastia	0	Never tested	0.0276526	D065631	Rhinitis, Allergic
	CHEMBL855	D004715	TRIPROLIDINE	Endometriosis	0	Never tested	0.00928587	D065631	Rhinitis, Allergic
	CHEMBL855	D003680	TRIPROLIDINE	Deglutition Disorders	0	Never tested	0.00880467	D065631	Rhinitis, Allergic
	CHEMBL855	D001201	TRIPROLIDINE	Ascites	0	Never tested	0.0113863	D065631	Rhinitis, Allergic
	CHEMBL855	D005076	TRIPROLIDINE	Exanthema	0	Never tested	0.00970579	D065631	Rhinitis, Allergic
	CHEMBL855	D014717	TRIPROLIDINE	Vertigo	0	Never tested	0.00749852	D065631	Rhinitis, Allergic
	CHEMBL855	D013575	TRIPROLIDINE	Syncope	0	Never tested	0.0102872	D065631	Rhinitis, Allergic
	CHEMBL855	D007766	TRIPROLIDINE	Lacrimal Apparatus Diseases	0	Never tested	0.00504302	D065631	Rhinitis, Allergic
	CHEMBL855	D006471	TRIPROLIDINE	Gastrointestinal Hemorrhage	0	Never tested	0.00976024	D065631	Rhinitis, Allergic
	CHEMBL855	D010437	TRIPROLIDINE	Peptic Ulcer	0	Never tested	0.0416532	D065631	Rhinitis, Allergic
	CHEMBL855	D005921	TRIPROLIDINE	Glomerulonephritis	0	Never tested	0.00323893	D065631	Rhinitis, Allergic
	CHEMBL855	D006333	TRIPROLIDINE	Heart Failure	0	Never tested	0.00246425	D065631	Rhinitis, Allergic
	CHEMBL855	D006547	TRIPROLIDINE	Hernia	0	Never tested	0.0154083	D065631	Rhinitis, Allergic
	CHEMBL855	D006689	TRIPROLIDINE	Hodgkin Disease	0	Never tested	0.00791138	D065631	Rhinitis, Allergic
	CHEMBL855	D008113	TRIPROLIDINE	Liver Neoplasms	0	Never tested	0.00374127	D065631	Rhinitis, Allergic
	CHEMBL855	D010051	TRIPROLIDINE	Ovarian Neoplasms	0	Never tested	0.00634923	D065631	Rhinitis, Allergic
	CHEMBL855	D011471	TRIPROLIDINE	Prostatic Neoplasms	0	Never tested	0.00160422	D065631	Rhinitis, Allergic
	CHEMBL855	D000647	TRIPROLIDINE	Amnesia	0	Never tested	0.00194668	D065631	Rhinitis, Allergic
	CHEMBL855	D007951	TRIPROLIDINE	Leukemia, Myeloid	0	Never tested	0.0200085	D065631	Rhinitis, Allergic
	CHEMBL855	D000152	TRIPROLIDINE	Acne Vulgaris	0	Never tested	0.0237533	D065631	Rhinitis, Allergic
	CHEMBL855	D000740	TRIPROLIDINE	Anemia	0	Never tested	0.00341027	D065631	Rhinitis, Allergic
	CHEMBL855	D001064	TRIPROLIDINE	Appendicitis	0	Never tested	0.0379892	D065631	Rhinitis, Allergic
	CHEMBL855	D003248	TRIPROLIDINE	Constipation	0	Never tested	0.00930693	D065631	Rhinitis, Allergic
	CHEMBL855	D015352	TRIPROLIDINE	Dry Eye Syndromes	0	Never tested	0.00296975	D065631	Rhinitis, Allergic
	CHEMBL855	D004381	TRIPROLIDINE	Duodenal Ulcer	0	Never tested	0.00153663	D065631	Rhinitis, Allergic
	CHEMBL855	D015837	TRIPROLIDINE	Vestibular Diseases	0	Never tested	0.0317991	D065631	Rhinitis, Allergic
	CHEMBL855	D005705	TRIPROLIDINE	Gallbladder Diseases	0	Never tested	0.0080904	D065631	Rhinitis, Allergic
	CHEMBL855	D006073	TRIPROLIDINE	Gout	0	Never tested	0.00643968	D065631	Rhinitis, Allergic
	CHEMBL855	D001145	TRIPROLIDINE	Arrhythmias, Cardiac	0	Never tested	0.00486288	D065631	Rhinitis, Allergic
	CHEMBL855	D043183	TRIPROLIDINE	Irritable Bowel Syndrome	0	Never tested	0.140595	D065631	Rhinitis, Allergic
	CHEMBL855	D001851	TRIPROLIDINE	Bone Diseases, Metabolic	0	Never tested	0.00323317	D065631	Rhinitis, Allergic
	CHEMBL855	D010024	TRIPROLIDINE	Osteoporosis	0	Never tested	0.0178237	D065631	Rhinitis, Allergic
	CHEMBL855	D009443	TRIPROLIDINE	Neuritis	0	Never tested	0.000852652	D065631	Rhinitis, Allergic
	CHEMBL855	D010538	TRIPROLIDINE	Peritonitis	0	Never tested	0.00101062	D065631	Rhinitis, Allergic
	CHEMBL855	D010998	TRIPROLIDINE	Pleurisy	0	Never tested	0.0315971	D065631	Rhinitis, Allergic
	CHEMBL855	D011565	TRIPROLIDINE	Psoriasis	0	Never tested	0.00945557	D065631	Rhinitis, Allergic
	CHEMBL855	D012163	TRIPROLIDINE	Retinal Detachment	0	Never tested	0.00736632	D065631	Rhinitis, Allergic
	CHEMBL855	D012393	TRIPROLIDINE	Rosacea	0	Never tested	0.00526906	D065631	Rhinitis, Allergic
	CHEMBL855	D006042	TRIPROLIDINE	Goiter	0	Never tested	0.00402688	D065631	Rhinitis, Allergic
	CHEMBL855	D002546	TRIPROLIDINE	Ischemic Attack, Transient	0	Never tested	0.00894731	D065631	Rhinitis, Allergic
	CHEMBL855	D000083242	TRIPROLIDINE	Ischemic Stroke	0	Never tested	0.00264241	D065631	Rhinitis, Allergic
	CHEMBL855	D012891	TRIPROLIDINE	Sleep Apnea Syndromes	0	Never tested	0.0126786	D065631	Rhinitis, Allergic
	CHEMBL855	D013921	TRIPROLIDINE	Thrombocytopenia	0	Never tested	0.0162739	D065631	Rhinitis, Allergic
	CHEMBL855	D015179	TRIPROLIDINE	Colorectal Neoplasms	0	Never tested	0.0067801	D065631	Rhinitis, Allergic
	CHEMBL855	D006627	TRIPROLIDINE	Hirschsprung Disease	0	Never tested	0.0129243	D065631	Rhinitis, Allergic
	CHEMBL855	D013964	TRIPROLIDINE	Thyroid Neoplasms	0	Never tested	0.00736771	D065631	Rhinitis, Allergic
	CHEMBL855	D010001	TRIPROLIDINE	Osteitis Deformans	0	Never tested	0.0478512	D065631	Rhinitis, Allergic
	CHEMBL855	D007018	TRIPROLIDINE	Hypopituitarism	0	Never tested	0.0359542	D065631	Rhinitis, Allergic
	CHEMBL855	D020246	TRIPROLIDINE	Venous Thrombosis	0	Never tested	0.0487322	D065631	Rhinitis, Allergic
	CHEMBL855	D000075224	TRIPROLIDINE	Cardiac Conduction System Disease	0	Never tested	0.028505	D065631	Rhinitis, Allergic
	CHEMBL855	D003731	TRIPROLIDINE	Dental Caries	0	Never tested	0.016182	D065631	Rhinitis, Allergic
	CHEMBL855	D005242	TRIPROLIDINE	Fecal Incontinence	0	Never tested	0.0343658	D065631	Rhinitis, Allergic
	CHEMBL855	D016055	TRIPROLIDINE	Urinary Retention	0	Never tested	0.00295633	D065631	Rhinitis, Allergic
	CHEMBL855	D011141	TRIPROLIDINE	Polyuria	0	Never tested	0.0169082	D065631	Rhinitis, Allergic
	CHEMBL855	D007762	TRIPROLIDINE	Labyrinthitis	0	Never tested	0.00765582	D065631	Rhinitis, Allergic
	CHEMBL855	D012878	TRIPROLIDINE	Skin Neoplasms	0	Never tested	0.0019681	D065631	Rhinitis, Allergic
	CHEMBL855	D009260	TRIPROLIDINE	Nail Diseases	0	Never tested	0.0394498	D065631	Rhinitis, Allergic
	CHEMBL855	D016491	TRIPROLIDINE	Peripheral Vascular Diseases	0	Never tested	0.0155768	D065631	Rhinitis, Allergic
	CHEMBL855	D011111	TRIPROLIDINE	Polymyalgia Rheumatica	0	Never tested	0.00949317	D065631	Rhinitis, Allergic
	CHEMBL855	D013118	TRIPROLIDINE	Spinal Cord Diseases	0	Never tested	0.0106574	D065631	Rhinitis, Allergic
	CHEMBL855	D014581	TRIPROLIDINE	Urticaria	0	Never tested	0.000142757	D065631	Rhinitis, Allergic
	CHEMBL855	D014648	TRIPROLIDINE	Varicose Veins	0	Never tested	0.0253671	D065631	Rhinitis, Allergic
	CHEMBL855	D010031	TRIPROLIDINE	Otitis	0	Never tested	0.00453259	D065631	Rhinitis, Allergic
	CHEMBL855	D019966	TRIPROLIDINE	Substance-Related Disorders	0	Never tested	0.00961687	D065631	Rhinitis, Allergic
	CHEMBL855	D015155	TRIPROLIDINE	Esophageal Spasm, Diffuse	0	Never tested	0.00509762	D065631	Rhinitis, Allergic
	CHEMBL856	D001289	PRIMIDONE	Attention Deficit Disorder with Hyperactivity	0	Never tested	0.0119985	D004827	Epilepsy
	CHEMBL856	D001008	PRIMIDONE	Anxiety Disorders	0	Never tested	0.00249429	D004827	Epilepsy
	CHEMBL856	D013313	PRIMIDONE	Stress Disorders, Post-Traumatic	0	Never tested	0.0101787	D004827	Epilepsy
	CHEMBL856	D000856	PRIMIDONE	Anorexia Nervosa	0	Never tested	0.00605968	D004827	Epilepsy
	CHEMBL856	D015228	PRIMIDONE	Hypertriglyceridemia	0	Never tested	0.00767524	D004827	Epilepsy
	CHEMBL856	D003324	PRIMIDONE	Coronary Artery Disease	0	Never tested	0.0174874	D004827	Epilepsy
	CHEMBL856	D009765	PRIMIDONE	Obesity	0	Never tested	0.00228928	D004827	Epilepsy
	CHEMBL856	D020177	PRIMIDONE	Idiopathic Hypersomnia	0	Never tested	0.0293483	D004827	Epilepsy
	CHEMBL856	D010300	PRIMIDONE	Parkinson Disease	0	Never tested	0.00146486	D004827	Epilepsy
	CHEMBL856	D013771	PRIMIDONE	Tetralogy of Fallot	0	Never tested	0.0057209	D004827	Epilepsy
	CHEMBL856	D001172	PRIMIDONE	Arthritis, Rheumatoid	0	Never tested	0.00158451	D004827	Epilepsy
	CHEMBL856	D003424	PRIMIDONE	Crohn Disease	0	Never tested	0.00288553	D004827	Epilepsy
	CHEMBL856	D003093	PRIMIDONE	Colitis, Ulcerative	0	Never tested	0.00242621	D004827	Epilepsy
	CHEMBL856	D015212	PRIMIDONE	Inflammatory Bowel Diseases	0	Never tested	0.0024136	D004827	Epilepsy
	CHEMBL856	D002761	PRIMIDONE	Cholangitis	0	Never tested	0.0106576	D004827	Epilepsy
	CHEMBL856	D017098	PRIMIDONE	IgA Deficiency	0	Status unknown	0.028551	D004827	Epilepsy
	CHEMBL856	D008268	PRIMIDONE	Macular Degeneration	0	Never tested	0.005228	D004827	Epilepsy
	CHEMBL856	D034381	PRIMIDONE	Hearing Loss	0	Never tested	0.0392365	D004827	Epilepsy
	CHEMBL856	D014012	PRIMIDONE	Tinnitus	0	Never tested	0.00752552	D004827	Epilepsy
	CHEMBL856	D000505	PRIMIDONE	Alopecia	0	Never tested	0.00242324	D004827	Epilepsy
	CHEMBL856	D019226	PRIMIDONE	Oral Ulcer	0	Never tested	0.00420849	D004827	Epilepsy
	CHEMBL856	D000787	PRIMIDONE	Angina Pectoris	0	Never tested	0.00136925	D004827	Epilepsy
	CHEMBL856	D065631	PRIMIDONE	Rhinitis, Allergic	0	Never tested	0.0412245	D004827	Epilepsy
	CHEMBL856	D001249	PRIMIDONE	Asthma	0	Never tested	0.0288705	D004827	Epilepsy
	CHEMBL856	D005764	PRIMIDONE	Gastroesophageal Reflux	0	Never tested	0.000292034	D004827	Epilepsy
	CHEMBL856	D007037	PRIMIDONE	Hypothyroidism	0	Never tested	0.00861462	D004827	Epilepsy
	CHEMBL856	D008881	PRIMIDONE	Migraine Disorders	0	Never tested	0.00165394	D004827	Epilepsy
	CHEMBL856	D004485	PRIMIDONE	Eczema	0	Never tested	0.00525094	D004827	Epilepsy
	CHEMBL856	D006937	PRIMIDONE	Hypercholesterolemia	0	Never tested	0.00148556	D004827	Epilepsy
	CHEMBL856	D012626	PRIMIDONE	Sebaceous Gland Neoplasms	0	Status unknown	0.000639367	D004827	Epilepsy
	CHEMBL856	D001943	PRIMIDONE	Breast Neoplasms	0	Never tested	0.0261491	D004827	Epilepsy
	CHEMBL856	D002280	PRIMIDONE	Carcinoma, Basal Cell	0	Never tested	0.0100453	D004827	Epilepsy
	CHEMBL856	D000230	PRIMIDONE	Adenocarcinoma	0	Never tested	0.0142569	D004827	Epilepsy
	CHEMBL856	D002386	PRIMIDONE	Cataract	0	Never tested	0.00217467	D004827	Epilepsy
	CHEMBL856	D006552	PRIMIDONE	Hernia, Inguinal	0	Never tested	0.00474368	D004827	Epilepsy
	CHEMBL856	D012005	PRIMIDONE	Rectal Prolapse	0	Status unknown	0.00744714	D004827	Epilepsy
	CHEMBL856	D014029	PRIMIDONE	Tobacco Use Disorder	0	Never tested	0.0039484	D004827	Epilepsy
	CHEMBL856	D009203	PRIMIDONE	Myocardial Infarction	0	Never tested	0.00863653	D004827	Epilepsy
	CHEMBL856	D005756	PRIMIDONE	Gastritis	0	Never tested	0.00284342	D004827	Epilepsy
	CHEMBL856	D006548	PRIMIDONE	Hernia, Diaphragmatic	0	Never tested	0.00344736	D004827	Epilepsy
	CHEMBL856	D000076385	PRIMIDONE	Diverticular Diseases	0	Never tested	0.00576184	D004827	Epilepsy
	CHEMBL856	D007319	PRIMIDONE	Sleep Initiation and Maintenance Disorders	0	Never tested	0.0201049	D004827	Epilepsy
	CHEMBL856	D009290	PRIMIDONE	Narcolepsy	0	Never tested	0.0098667	D004827	Epilepsy
	CHEMBL856	D003922	PRIMIDONE	Diabetes Mellitus, Type 1	0	Never tested	0.00402494	D004827	Epilepsy
	CHEMBL856	D002446	PRIMIDONE	Celiac Disease	0	Never tested	0.0290112	D004827	Epilepsy
	CHEMBL856	D008105	PRIMIDONE	Liver Cirrhosis, Biliary	0	Never tested	0.0172535	D004827	Epilepsy
	CHEMBL856	D014820	PRIMIDONE	Vitiligo	0	Never tested	0.00952592	D004827	Epilepsy
	CHEMBL856	D009798	PRIMIDONE	Ocular Hypertension	0	Never tested	0.0128005	D004827	Epilepsy
	CHEMBL856	D009447	PRIMIDONE	Neuroblastoma	0	Never tested	0.00158165	D004827	Epilepsy
	CHEMBL856	D012559	PRIMIDONE	Schizophrenia	0	Never tested	0.00328199	D004827	Epilepsy
	CHEMBL856	D000690	PRIMIDONE	Amyotrophic Lateral Sclerosis	0	Never tested	0.00558426	D004827	Epilepsy
	CHEMBL856	D008180	PRIMIDONE	Lupus Erythematosus, Systemic	0	Never tested	0.0159677	D004827	Epilepsy
	CHEMBL856	D000437	PRIMIDONE	Alcoholism	0	Never tested	0.0184796	D004827	Epilepsy
	CHEMBL856	D000067877	PRIMIDONE	Autism Spectrum Disorder	0	Never tested	0.010426	D004827	Epilepsy
	CHEMBL856	D001714	PRIMIDONE	Bipolar Disorder	0	Never tested	0.000816514	D004827	Epilepsy
	CHEMBL856	D009771	PRIMIDONE	Obsessive-Compulsive Disorder	0	Never tested	0.0236367	D004827	Epilepsy
	CHEMBL856	D003924	PRIMIDONE	Diabetes Mellitus, Type 2	0	Never tested	0.0277778	D004827	Epilepsy
	CHEMBL856	D000544	PRIMIDONE	Alzheimer Disease	0	Never tested	0.00131896	D004827	Epilepsy
	CHEMBL856	D005901	PRIMIDONE	Glaucoma	0	Never tested	0.0023437	D004827	Epilepsy
	CHEMBL856	D051436	PRIMIDONE	Renal Insufficiency, Chronic	0	Never tested	0.00570303	D004827	Epilepsy
	CHEMBL856	D013167	PRIMIDONE	Spondylitis, Ankylosing	0	Never tested	0.00247349	D004827	Epilepsy
	CHEMBL856	D003863	PRIMIDONE	Depression	0	Never tested	0.038743	D004827	Epilepsy
	CHEMBL856	D010003	PRIMIDONE	Osteoarthritis	0	Never tested	0.0193314	D004827	Epilepsy
	CHEMBL856	D000419	PRIMIDONE	Albuminuria	0	Never tested	0.00258246	D004827	Epilepsy
	CHEMBL856	D001281	PRIMIDONE	Atrial Fibrillation	0	Never tested	0.00255717	D004827	Epilepsy
	CHEMBL856	D006973	PRIMIDONE	Hypertension	0	Never tested	0.00999814	D004827	Epilepsy
	CHEMBL856	D006327	PRIMIDONE	Heart Block	0	Never tested	0.00995455	D004827	Epilepsy
	CHEMBL856	D055623	PRIMIDONE	Keratosis, Actinic	0	Never tested	0.00394136	D004827	Epilepsy
	CHEMBL856	D001991	PRIMIDONE	Bronchitis	0	Never tested	0.00462113	D004827	Epilepsy
	CHEMBL856	D008175	PRIMIDONE	Lung Neoplasms	0	Never tested	0.0102097	D004827	Epilepsy
	CHEMBL856	D008545	PRIMIDONE	Melanoma	0	Never tested	0.00778773	D004827	Epilepsy
	CHEMBL856	D008228	PRIMIDONE	Lymphoma, Non-Hodgkin	0	Never tested	0.0101665	D004827	Epilepsy
	CHEMBL856	D002294	PRIMIDONE	Carcinoma, Squamous Cell	0	Never tested	0.00414879	D004827	Epilepsy
	CHEMBL856	D002349	PRIMIDONE	Carpal Tunnel Syndrome	0	Never tested	0.00251648	D004827	Epilepsy
	CHEMBL856	D016883	PRIMIDONE	Diabetic Ketoacidosis	0	Never tested	0.00269394	D004827	Epilepsy
	CHEMBL856	D001749	PRIMIDONE	Urinary Bladder Neoplasms	0	Never tested	0.0021327	D004827	Epilepsy
	CHEMBL856	D007889	PRIMIDONE	Leiomyoma	0	Never tested	0.0106522	D004827	Epilepsy
	CHEMBL856	D018798	PRIMIDONE	Anemia, Iron-Deficiency	0	Never tested	0.00852583	D004827	Epilepsy
	CHEMBL856	D000380	PRIMIDONE	Agranulocytosis	0	Never tested	0.00561415	D004827	Epilepsy
	CHEMBL856	D012893	PRIMIDONE	Sleep Wake Disorders	0	Never tested	0.00788267	D004827	Epilepsy
	CHEMBL856	D006429	PRIMIDONE	Hemiplegia	0	Never tested	0.0122792	D004827	Epilepsy
	CHEMBL856	D011655	PRIMIDONE	Pulmonary Embolism	0	Never tested	0.00743943	D004827	Epilepsy
	CHEMBL856	D009202	PRIMIDONE	Cardiomyopathies	0	Never tested	0.0118564	D004827	Epilepsy
	CHEMBL856	D013345	PRIMIDONE	Subarachnoid Hemorrhage	0	Never tested	0.0108872	D004827	Epilepsy
	CHEMBL856	D002543	PRIMIDONE	Cerebral Hemorrhage	0	Never tested	0.0198077	D004827	Epilepsy
	CHEMBL856	D002544	PRIMIDONE	Cerebral Infarction	0	Never tested	0.0183826	D004827	Epilepsy
	CHEMBL856	D050197	PRIMIDONE	Arteriosclerosis	0	Never tested	0.0124919	D004827	Epilepsy
	CHEMBL856	D010689	PRIMIDONE	Phlebitis	0	Never tested	0.0214371	D004827	Epilepsy
	CHEMBL856	D006484	PRIMIDONE	Hemorrhoids	0	Never tested	0.012785	D004827	Epilepsy
	CHEMBL856	D007022	PRIMIDONE	Hypotension	0	Never tested	0.0692126	D004827	Epilepsy
	CHEMBL856	D012852	PRIMIDONE	Sinusitis	0	Never tested	0.0712012	D004827	Epilepsy
	CHEMBL856	D010996	PRIMIDONE	Pleural Effusion	0	Never tested	0.00235966	D004827	Epilepsy
	CHEMBL856	D011030	PRIMIDONE	Pneumothorax	0	Never tested	0.0118042	D004827	Epilepsy
	CHEMBL856	D014060	PRIMIDONE	Tongue Diseases	0	Status unknown	0.0103616	D004827	Epilepsy
	CHEMBL856	D004941	PRIMIDONE	Esophagitis	0	Never tested	0.00423849	D004827	Epilepsy
	CHEMBL856	D013276	PRIMIDONE	Stomach Ulcer	0	Never tested	0.000927042	D004827	Epilepsy
	CHEMBL856	D004415	PRIMIDONE	Dyspepsia	0	Never tested	0.0132619	D004827	Epilepsy
	CHEMBL856	D002769	PRIMIDONE	Cholelithiasis	0	Never tested	0.00569748	D004827	Epilepsy
	CHEMBL856	D002764	PRIMIDONE	Cholecystitis	0	Never tested	0.0120863	D004827	Epilepsy
	CHEMBL856	D010195	PRIMIDONE	Pancreatitis	0	Never tested	0.00242261	D004827	Epilepsy
	CHEMBL856	D008286	PRIMIDONE	Malabsorption Syndromes	0	Never tested	0.00409976	D004827	Epilepsy
	CHEMBL856	D002481	PRIMIDONE	Cellulitis	0	Never tested	0.0422857	D004827	Epilepsy
	CHEMBL856	D011537	PRIMIDONE	Pruritus	0	Never tested	0.00272836	D004827	Epilepsy
	CHEMBL856	D008010	PRIMIDONE	Lichen Planus	0	Never tested	0.00605577	D004827	Epilepsy
	CHEMBL856	D017492	PRIMIDONE	Keratosis, Seborrheic	0	Never tested	0.0154014	D004827	Epilepsy
	CHEMBL856	D011704	PRIMIDONE	Pyelonephritis	0	Never tested	0.00367517	D004827	Epilepsy
	CHEMBL856	D058186	PRIMIDONE	Acute Kidney Injury	0	Never tested	0.0120318	D004827	Epilepsy
	CHEMBL856	D007676	PRIMIDONE	Kidney Failure, Chronic	0	Never tested	0.00293772	D004827	Epilepsy
	CHEMBL856	D003556	PRIMIDONE	Cystitis	0	Never tested	0.0219884	D004827	Epilepsy
	CHEMBL856	D011470	PRIMIDONE	Prostatic Hyperplasia	0	Never tested	0.00839913	D004827	Epilepsy
	CHEMBL856	D011472	PRIMIDONE	Prostatitis	0	Never tested	0.077863	D004827	Epilepsy
	CHEMBL856	D005348	PRIMIDONE	Fibrocystic Breast Disease	0	Never tested	0.00649878	D004827	Epilepsy
	CHEMBL856	D006177	PRIMIDONE	Gynecomastia	0	Never tested	0.00123775	D004827	Epilepsy
	CHEMBL856	D004715	PRIMIDONE	Endometriosis	0	Never tested	0.00289374	D004827	Epilepsy
	CHEMBL856	D003680	PRIMIDONE	Deglutition Disorders	0	Never tested	0.0147772	D004827	Epilepsy
	CHEMBL856	D001201	PRIMIDONE	Ascites	0	Never tested	0.0144824	D004827	Epilepsy
	CHEMBL856	D005076	PRIMIDONE	Exanthema	0	Never tested	0.0108984	D004827	Epilepsy
	CHEMBL856	D014717	PRIMIDONE	Vertigo	0	Never tested	0.00173912	D004827	Epilepsy
	CHEMBL856	D013575	PRIMIDONE	Syncope	0	Never tested	0.00983426	D004827	Epilepsy
	CHEMBL856	D007766	PRIMIDONE	Lacrimal Apparatus Diseases	0	Never tested	0.0232424	D004827	Epilepsy
	CHEMBL856	D006471	PRIMIDONE	Gastrointestinal Hemorrhage	0	Never tested	0.0148353	D004827	Epilepsy
	CHEMBL856	D010437	PRIMIDONE	Peptic Ulcer	0	Never tested	0.00166494	D004827	Epilepsy
	CHEMBL856	D005921	PRIMIDONE	Glomerulonephritis	0	Never tested	0.0171749	D004827	Epilepsy
	CHEMBL856	D006333	PRIMIDONE	Heart Failure	0	Never tested	0.00451828	D004827	Epilepsy
	CHEMBL856	D006547	PRIMIDONE	Hernia	0	Never tested	0.00108246	D004827	Epilepsy
	CHEMBL856	D006689	PRIMIDONE	Hodgkin Disease	0	Never tested	0.0119667	D004827	Epilepsy
	CHEMBL856	D008113	PRIMIDONE	Liver Neoplasms	0	Never tested	0.0165806	D004827	Epilepsy
	CHEMBL856	D010051	PRIMIDONE	Ovarian Neoplasms	0	Never tested	0.0144502	D004827	Epilepsy
	CHEMBL856	D011471	PRIMIDONE	Prostatic Neoplasms	0	Never tested	0.00641797	D004827	Epilepsy
	CHEMBL856	D000647	PRIMIDONE	Amnesia	0	Never tested	0.00701029	D004827	Epilepsy
	CHEMBL856	D007951	PRIMIDONE	Leukemia, Myeloid	0	Never tested	0.0251559	D004827	Epilepsy
	CHEMBL856	D000152	PRIMIDONE	Acne Vulgaris	0	Never tested	0.00685262	D004827	Epilepsy
	CHEMBL856	D000740	PRIMIDONE	Anemia	0	Never tested	0.013146	D004827	Epilepsy
	CHEMBL856	D001064	PRIMIDONE	Appendicitis	0	Never tested	0.00858987	D004827	Epilepsy
	CHEMBL856	D003248	PRIMIDONE	Constipation	0	Never tested	0.00128235	D004827	Epilepsy
	CHEMBL856	D015352	PRIMIDONE	Dry Eye Syndromes	0	Never tested	0.0114918	D004827	Epilepsy
	CHEMBL856	D004381	PRIMIDONE	Duodenal Ulcer	0	Never tested	0.0131107	D004827	Epilepsy
	CHEMBL856	D015837	PRIMIDONE	Vestibular Diseases	0	Never tested	0.00732509	D004827	Epilepsy
	CHEMBL856	D005705	PRIMIDONE	Gallbladder Diseases	0	Never tested	0.00410542	D004827	Epilepsy
	CHEMBL856	D006073	PRIMIDONE	Gout	0	Never tested	0.00108303	D004827	Epilepsy
	CHEMBL856	D001145	PRIMIDONE	Arrhythmias, Cardiac	0	Never tested	0.0112631	D004827	Epilepsy
	CHEMBL856	D043183	PRIMIDONE	Irritable Bowel Syndrome	0	Never tested	0.0249316	D004827	Epilepsy
	CHEMBL856	D001851	PRIMIDONE	Bone Diseases, Metabolic	0	Never tested	0.016302	D004827	Epilepsy
	CHEMBL856	D010024	PRIMIDONE	Osteoporosis	0	Never tested	0.0262795	D004827	Epilepsy
	CHEMBL856	D009443	PRIMIDONE	Neuritis	0	Never tested	0.0394311	D004827	Epilepsy
	CHEMBL856	D010538	PRIMIDONE	Peritonitis	0	Never tested	0.0125074	D004827	Epilepsy
	CHEMBL856	D010998	PRIMIDONE	Pleurisy	0	Never tested	0.00293551	D004827	Epilepsy
	CHEMBL856	D011565	PRIMIDONE	Psoriasis	0	Never tested	0.00266755	D004827	Epilepsy
	CHEMBL856	D012163	PRIMIDONE	Retinal Detachment	0	Never tested	0.014529	D004827	Epilepsy
	CHEMBL856	D012393	PRIMIDONE	Rosacea	0	Never tested	0.00495536	D004827	Epilepsy
	CHEMBL856	D006042	PRIMIDONE	Goiter	0	Never tested	0.00262703	D004827	Epilepsy
	CHEMBL856	D002546	PRIMIDONE	Ischemic Attack, Transient	0	Never tested	0.00180021	D004827	Epilepsy
	CHEMBL856	D000083242	PRIMIDONE	Ischemic Stroke	0	Never tested	0.0392923	D004827	Epilepsy
	CHEMBL856	D012891	PRIMIDONE	Sleep Apnea Syndromes	0	Never tested	0.0341329	D004827	Epilepsy
	CHEMBL856	D013921	PRIMIDONE	Thrombocytopenia	0	Never tested	0.00385968	D004827	Epilepsy
	CHEMBL856	D015179	PRIMIDONE	Colorectal Neoplasms	0	Never tested	0.00269577	D004827	Epilepsy
	CHEMBL856	D006627	PRIMIDONE	Hirschsprung Disease	0	Never tested	0.0147756	D004827	Epilepsy
	CHEMBL856	D013964	PRIMIDONE	Thyroid Neoplasms	0	Never tested	0.00365312	D004827	Epilepsy
	CHEMBL856	D010001	PRIMIDONE	Osteitis Deformans	0	Never tested	0.0133418	D004827	Epilepsy
	CHEMBL856	D007018	PRIMIDONE	Hypopituitarism	0	Never tested	0.0044205	D004827	Epilepsy
	CHEMBL856	D020246	PRIMIDONE	Venous Thrombosis	0	Never tested	0.00849168	D004827	Epilepsy
	CHEMBL856	D000075224	PRIMIDONE	Cardiac Conduction System Disease	0	Never tested	0.00454551	D004827	Epilepsy
	CHEMBL856	D003731	PRIMIDONE	Dental Caries	0	Never tested	0.00681672	D004827	Epilepsy
	CHEMBL856	D005242	PRIMIDONE	Fecal Incontinence	0	Never tested	0.0250345	D004827	Epilepsy
	CHEMBL856	D016055	PRIMIDONE	Urinary Retention	0	Never tested	0.00385258	D004827	Epilepsy
	CHEMBL856	D011141	PRIMIDONE	Polyuria	0	Never tested	0.0048838	D004827	Epilepsy
	CHEMBL856	D007762	PRIMIDONE	Labyrinthitis	0	Never tested	0.00216582	D004827	Epilepsy
	CHEMBL856	D012878	PRIMIDONE	Skin Neoplasms	0	Never tested	0.0116067	D004827	Epilepsy
	CHEMBL856	D009260	PRIMIDONE	Nail Diseases	0	Never tested	0.029203	D004827	Epilepsy
	CHEMBL856	D016491	PRIMIDONE	Peripheral Vascular Diseases	0	Never tested	0.00845236	D004827	Epilepsy
	CHEMBL856	D011111	PRIMIDONE	Polymyalgia Rheumatica	0	Never tested	0.0226314	D004827	Epilepsy
	CHEMBL856	D013118	PRIMIDONE	Spinal Cord Diseases	0	Never tested	0.00906774	D004827	Epilepsy
	CHEMBL856	D014581	PRIMIDONE	Urticaria	0	Never tested	0.012784	D004827	Epilepsy
	CHEMBL856	D014648	PRIMIDONE	Varicose Veins	0	Never tested	0.00429228	D004827	Epilepsy
	CHEMBL856	D010031	PRIMIDONE	Otitis	0	Never tested	0.0117037	D004827	Epilepsy
	CHEMBL856	D019966	PRIMIDONE	Substance-Related Disorders	0	Never tested	0.0260553	D004827	Epilepsy
	CHEMBL856	D015155	PRIMIDONE	Esophageal Spasm, Diffuse	0	Never tested	0.00429639	D004827	Epilepsy
	CHEMBL857	D001289	BIOTIN	Attention Deficit Disorder with Hyperactivity	0	Never tested	0.0345342	D018798 ||| D000740 ||| D007676 ||| D003924	Anemia, Iron-Deficiency ||| Anemia ||| Kidney Failure, Chronic ||| Diabetes Mellitus, Type 2
	CHEMBL857	D001008	BIOTIN	Anxiety Disorders	0	Never tested	0.00574673	D018798 ||| D000740 ||| D007676 ||| D003924	Anemia, Iron-Deficiency ||| Anemia ||| Kidney Failure, Chronic ||| Diabetes Mellitus, Type 2
	CHEMBL857	D013313	BIOTIN	Stress Disorders, Post-Traumatic	0	Never tested	0.00672684	D018798 ||| D000740 ||| D007676 ||| D003924	Anemia, Iron-Deficiency ||| Anemia ||| Kidney Failure, Chronic ||| Diabetes Mellitus, Type 2
	CHEMBL857	D000856	BIOTIN	Anorexia Nervosa	0	Never tested	0.00643617	D018798 ||| D000740 ||| D007676 ||| D003924	Anemia, Iron-Deficiency ||| Anemia ||| Kidney Failure, Chronic ||| Diabetes Mellitus, Type 2
	CHEMBL857	D015228	BIOTIN	Hypertriglyceridemia	0	Never tested	0.138639	D018798 ||| D000740 ||| D007676 ||| D003924	Anemia, Iron-Deficiency ||| Anemia ||| Kidney Failure, Chronic ||| Diabetes Mellitus, Type 2
	CHEMBL857	D003324	BIOTIN	Coronary Artery Disease	0	Never tested	0.0225135	D018798 ||| D000740 ||| D007676 ||| D003924	Anemia, Iron-Deficiency ||| Anemia ||| Kidney Failure, Chronic ||| Diabetes Mellitus, Type 2
	CHEMBL857	D009765	BIOTIN	Obesity	0	Never tested	0.0180388	D018798 ||| D000740 ||| D007676 ||| D003924	Anemia, Iron-Deficiency ||| Anemia ||| Kidney Failure, Chronic ||| Diabetes Mellitus, Type 2
	CHEMBL857	D020177	BIOTIN	Idiopathic Hypersomnia	0	Never tested	0.0385089	D007676 ||| D003924	Kidney Failure, Chronic ||| Diabetes Mellitus, Type 2
	CHEMBL857	D010300	BIOTIN	Parkinson Disease	0	Never tested	0.0217475	D018798 ||| D000740 ||| D007676 ||| D003924	Anemia, Iron-Deficiency ||| Anemia ||| Kidney Failure, Chronic ||| Diabetes Mellitus, Type 2
	CHEMBL857	D013771	BIOTIN	Tetralogy of Fallot	0	Never tested	0.00871231	D018798 ||| D000740 ||| D007676 ||| D003924	Anemia, Iron-Deficiency ||| Anemia ||| Kidney Failure, Chronic ||| Diabetes Mellitus, Type 2
	CHEMBL857	D001172	BIOTIN	Arthritis, Rheumatoid	0	Never tested	0.00449851	D018798 ||| D000740 ||| D007676 ||| D003924	Anemia, Iron-Deficiency ||| Anemia ||| Kidney Failure, Chronic ||| Diabetes Mellitus, Type 2
	CHEMBL857	D003424	BIOTIN	Crohn Disease	0	Never tested	0.00465849	D018798 ||| D000740 ||| D007676 ||| D003924	Anemia, Iron-Deficiency ||| Anemia ||| Kidney Failure, Chronic ||| Diabetes Mellitus, Type 2
	CHEMBL857	D003093	BIOTIN	Colitis, Ulcerative	0	Never tested	0.0201586	D018798 ||| D000740 ||| D007676 ||| D003924	Anemia, Iron-Deficiency ||| Anemia ||| Kidney Failure, Chronic ||| Diabetes Mellitus, Type 2
	CHEMBL857	D015212	BIOTIN	Inflammatory Bowel Diseases	0	Never tested	0.016976	D018798 ||| D000740 ||| D007676 ||| D003924	Anemia, Iron-Deficiency ||| Anemia ||| Kidney Failure, Chronic ||| Diabetes Mellitus, Type 2
	CHEMBL857	D002761	BIOTIN	Cholangitis	0	Never tested	0.00804776	D018798 ||| D000740 ||| D007676 ||| D003924	Anemia, Iron-Deficiency ||| Anemia ||| Kidney Failure, Chronic ||| Diabetes Mellitus, Type 2
	CHEMBL857	D017098	BIOTIN	IgA Deficiency	0	Status unknown	0.00766573	D018798 ||| D000740 ||| D007676 ||| D003924	Anemia, Iron-Deficiency ||| Anemia ||| Kidney Failure, Chronic ||| Diabetes Mellitus, Type 2
	CHEMBL857	D008268	BIOTIN	Macular Degeneration	0	Never tested	0.0181141	D018798 ||| D000740 ||| D007676 ||| D003924	Anemia, Iron-Deficiency ||| Anemia ||| Kidney Failure, Chronic ||| Diabetes Mellitus, Type 2
	CHEMBL857	D034381	BIOTIN	Hearing Loss	0	Never tested	0.0306814	D018798 ||| D000740 ||| D007676 ||| D003924	Anemia, Iron-Deficiency ||| Anemia ||| Kidney Failure, Chronic ||| Diabetes Mellitus, Type 2
	CHEMBL857	D014012	BIOTIN	Tinnitus	0	Never tested	0.0224928	D007676 ||| D003924	Kidney Failure, Chronic ||| Diabetes Mellitus, Type 2
	CHEMBL857	D000505	BIOTIN	Alopecia	0	Never tested	0.00129295	D018798 ||| D000740 ||| D007676 ||| D003924	Anemia, Iron-Deficiency ||| Anemia ||| Kidney Failure, Chronic ||| Diabetes Mellitus, Type 2
	CHEMBL857	D019226	BIOTIN	Oral Ulcer	0	Never tested	0.00720132	D018798 ||| D000740 ||| D007676 ||| D003924	Anemia, Iron-Deficiency ||| Anemia ||| Kidney Failure, Chronic ||| Diabetes Mellitus, Type 2
	CHEMBL857	D000787	BIOTIN	Angina Pectoris	0	Never tested	0.00693458	D018798 ||| D000740 ||| D007676 ||| D003924	Anemia, Iron-Deficiency ||| Anemia ||| Kidney Failure, Chronic ||| Diabetes Mellitus, Type 2
	CHEMBL857	D065631	BIOTIN	Rhinitis, Allergic	0	Never tested	0.0105696	D018798 ||| D000740 ||| D007676 ||| D003924	Anemia, Iron-Deficiency ||| Anemia ||| Kidney Failure, Chronic ||| Diabetes Mellitus, Type 2
	CHEMBL857	D001249	BIOTIN	Asthma	0	Never tested	0.00702308	D018798 ||| D000740 ||| D007676 ||| D003924	Anemia, Iron-Deficiency ||| Anemia ||| Kidney Failure, Chronic ||| Diabetes Mellitus, Type 2
	CHEMBL857	D005764	BIOTIN	Gastroesophageal Reflux	0	Never tested	0.0246996	D018798 ||| D000740 ||| D007676 ||| D003924	Anemia, Iron-Deficiency ||| Anemia ||| Kidney Failure, Chronic ||| Diabetes Mellitus, Type 2
	CHEMBL857	D007037	BIOTIN	Hypothyroidism	0	Never tested	0.021066	D018798 ||| D000740 ||| D007676 ||| D003924	Anemia, Iron-Deficiency ||| Anemia ||| Kidney Failure, Chronic ||| Diabetes Mellitus, Type 2
	CHEMBL857	D008881	BIOTIN	Migraine Disorders	0	Never tested	0.00611377	D018798 ||| D000740 ||| D007676 ||| D003924	Anemia, Iron-Deficiency ||| Anemia ||| Kidney Failure, Chronic ||| Diabetes Mellitus, Type 2
	CHEMBL857	D004485	BIOTIN	Eczema	0	Never tested	0.0111631	D018798 ||| D000740 ||| D007676 ||| D003924	Anemia, Iron-Deficiency ||| Anemia ||| Kidney Failure, Chronic ||| Diabetes Mellitus, Type 2
	CHEMBL857	D006937	BIOTIN	Hypercholesterolemia	0	Never tested	0.0828987	D018798 ||| D000740 ||| D007676 ||| D003924	Anemia, Iron-Deficiency ||| Anemia ||| Kidney Failure, Chronic ||| Diabetes Mellitus, Type 2
	CHEMBL857	D012626	BIOTIN	Sebaceous Gland Neoplasms	0	Status unknown	0.00102733	D018798 ||| D000740 ||| D007676 ||| D003924	Anemia, Iron-Deficiency ||| Anemia ||| Kidney Failure, Chronic ||| Diabetes Mellitus, Type 2
	CHEMBL857	D001943	BIOTIN	Breast Neoplasms	0	Never tested	0.00340578	D018798 ||| D000740 ||| D007676 ||| D003924	Anemia, Iron-Deficiency ||| Anemia ||| Kidney Failure, Chronic ||| Diabetes Mellitus, Type 2
	CHEMBL857	D002280	BIOTIN	Carcinoma, Basal Cell	0	Never tested	0.00471615	D018798 ||| D000740 ||| D007676 ||| D003924	Anemia, Iron-Deficiency ||| Anemia ||| Kidney Failure, Chronic ||| Diabetes Mellitus, Type 2
	CHEMBL857	D000230	BIOTIN	Adenocarcinoma	0	Never tested	0.020634	D018798 ||| D000740 ||| D007676 ||| D003924	Anemia, Iron-Deficiency ||| Anemia ||| Kidney Failure, Chronic ||| Diabetes Mellitus, Type 2
	CHEMBL857	D002386	BIOTIN	Cataract	0	Never tested	0.00237158	D018798 ||| D000740 ||| D007676 ||| D003924	Anemia, Iron-Deficiency ||| Anemia ||| Kidney Failure, Chronic ||| Diabetes Mellitus, Type 2
	CHEMBL857	D006552	BIOTIN	Hernia, Inguinal	0	Never tested	0.00028322	D018798 ||| D000740 ||| D007676 ||| D003924	Anemia, Iron-Deficiency ||| Anemia ||| Kidney Failure, Chronic ||| Diabetes Mellitus, Type 2
	CHEMBL857	D012005	BIOTIN	Rectal Prolapse	0	Status unknown	0.00898198	D018798 ||| D000740 ||| D007676 ||| D003924	Anemia, Iron-Deficiency ||| Anemia ||| Kidney Failure, Chronic ||| Diabetes Mellitus, Type 2
	CHEMBL857	D014029	BIOTIN	Tobacco Use Disorder	0	Never tested	0.0058896	D018798 ||| D000740 ||| D007676 ||| D003924	Anemia, Iron-Deficiency ||| Anemia ||| Kidney Failure, Chronic ||| Diabetes Mellitus, Type 2
	CHEMBL857	D009203	BIOTIN	Myocardial Infarction	0	Never tested	0.0479709	D018798 ||| D000740 ||| D007676 ||| D003924	Anemia, Iron-Deficiency ||| Anemia ||| Kidney Failure, Chronic ||| Diabetes Mellitus, Type 2
	CHEMBL857	D005756	BIOTIN	Gastritis	0	Never tested	0.0190215	D018798 ||| D000740 ||| D007676 ||| D003924	Anemia, Iron-Deficiency ||| Anemia ||| Kidney Failure, Chronic ||| Diabetes Mellitus, Type 2
	CHEMBL857	D006548	BIOTIN	Hernia, Diaphragmatic	0	Never tested	0.00138542	D018798 ||| D000740 ||| D007676 ||| D003924	Anemia, Iron-Deficiency ||| Anemia ||| Kidney Failure, Chronic ||| Diabetes Mellitus, Type 2
	CHEMBL857	D000076385	BIOTIN	Diverticular Diseases	0	Never tested	0.00886713	D018798 ||| D000740 ||| D007676 ||| D003924	Anemia, Iron-Deficiency ||| Anemia ||| Kidney Failure, Chronic ||| Diabetes Mellitus, Type 2
	CHEMBL857	D007319	BIOTIN	Sleep Initiation and Maintenance Disorders	0	Never tested	0.0546968	D018798 ||| D000740 ||| D007676 ||| D003924	Anemia, Iron-Deficiency ||| Anemia ||| Kidney Failure, Chronic ||| Diabetes Mellitus, Type 2
	CHEMBL857	D009290	BIOTIN	Narcolepsy	0	Never tested	0.0112851	D018798 ||| D000740 ||| D007676 ||| D003924	Anemia, Iron-Deficiency ||| Anemia ||| Kidney Failure, Chronic ||| Diabetes Mellitus, Type 2
	CHEMBL857	D003922	BIOTIN	Diabetes Mellitus, Type 1	0	Never tested	0.0936165	D018798 ||| D000740 ||| D007676 ||| D003924	Anemia, Iron-Deficiency ||| Anemia ||| Kidney Failure, Chronic ||| Diabetes Mellitus, Type 2
	CHEMBL857	D002446	BIOTIN	Celiac Disease	0	Never tested	0.00284098	D018798 ||| D000740 ||| D007676 ||| D003924	Anemia, Iron-Deficiency ||| Anemia ||| Kidney Failure, Chronic ||| Diabetes Mellitus, Type 2
	CHEMBL857	D008105	BIOTIN	Liver Cirrhosis, Biliary	0	Never tested	0.0192002	D018798 ||| D000740 ||| D007676 ||| D003924	Anemia, Iron-Deficiency ||| Anemia ||| Kidney Failure, Chronic ||| Diabetes Mellitus, Type 2
	CHEMBL857	D014820	BIOTIN	Vitiligo	0	Never tested	0.00416976	D018798 ||| D000740 ||| D007676 ||| D003924	Anemia, Iron-Deficiency ||| Anemia ||| Kidney Failure, Chronic ||| Diabetes Mellitus, Type 2
	CHEMBL857	D009798	BIOTIN	Ocular Hypertension	0	Never tested	0.00253455	D018798 ||| D000740 ||| D007676 ||| D003924	Anemia, Iron-Deficiency ||| Anemia ||| Kidney Failure, Chronic ||| Diabetes Mellitus, Type 2
	CHEMBL857	D009447	BIOTIN	Neuroblastoma	0	Never tested	0.00145514	D018798 ||| D000740 ||| D007676 ||| D003924	Anemia, Iron-Deficiency ||| Anemia ||| Kidney Failure, Chronic ||| Diabetes Mellitus, Type 2
	CHEMBL857	D012559	BIOTIN	Schizophrenia	0	Never tested	0.0143583	D018798 ||| D000740 ||| D007676 ||| D003924	Anemia, Iron-Deficiency ||| Anemia ||| Kidney Failure, Chronic ||| Diabetes Mellitus, Type 2
	CHEMBL857	D000690	BIOTIN	Amyotrophic Lateral Sclerosis	0	Phase II	0.0152667	D018798 ||| D000740 ||| D007676 ||| D003924	Anemia, Iron-Deficiency ||| Anemia ||| Kidney Failure, Chronic ||| Diabetes Mellitus, Type 2
	CHEMBL857	D008180	BIOTIN	Lupus Erythematosus, Systemic	0	Never tested	0.0214378	D018798 ||| D000740 ||| D007676 ||| D003924	Anemia, Iron-Deficiency ||| Anemia ||| Kidney Failure, Chronic ||| Diabetes Mellitus, Type 2
	CHEMBL857	D000437	BIOTIN	Alcoholism	0	Never tested	0.00922868	D018798 ||| D000740 ||| D007676 ||| D003924	Anemia, Iron-Deficiency ||| Anemia ||| Kidney Failure, Chronic ||| Diabetes Mellitus, Type 2
	CHEMBL857	D000067877	BIOTIN	Autism Spectrum Disorder	0	Never tested	0.0162644	D018798 ||| D000740 ||| D007676 ||| D003924	Anemia, Iron-Deficiency ||| Anemia ||| Kidney Failure, Chronic ||| Diabetes Mellitus, Type 2
	CHEMBL857	D001714	BIOTIN	Bipolar Disorder	0	Never tested	0.0279055	D018798 ||| D000740 ||| D007676 ||| D003924	Anemia, Iron-Deficiency ||| Anemia ||| Kidney Failure, Chronic ||| Diabetes Mellitus, Type 2
	CHEMBL857	D009771	BIOTIN	Obsessive-Compulsive Disorder	0	Never tested	0.0102674	D018798 ||| D000740 ||| D007676 ||| D003924	Anemia, Iron-Deficiency ||| Anemia ||| Kidney Failure, Chronic ||| Diabetes Mellitus, Type 2
	CHEMBL857	D003924	BIOTIN	Diabetes Mellitus, Type 2	1	Approved	0.00645345	D018798 ||| D000740 ||| D007676	Anemia, Iron-Deficiency ||| Anemia ||| Kidney Failure, Chronic
	CHEMBL857	D000544	BIOTIN	Alzheimer Disease	0	Never tested	0.0295105	D018798 ||| D000740 ||| D007676 ||| D003924	Anemia, Iron-Deficiency ||| Anemia ||| Kidney Failure, Chronic ||| Diabetes Mellitus, Type 2
	CHEMBL857	D004827	BIOTIN	Epilepsy	0	Never tested	0.0107495	D018798 ||| D000740 ||| D007676 ||| D003924	Anemia, Iron-Deficiency ||| Anemia ||| Kidney Failure, Chronic ||| Diabetes Mellitus, Type 2
	CHEMBL857	D005901	BIOTIN	Glaucoma	0	Never tested	0.027076	D018798 ||| D000740 ||| D007676 ||| D003924	Anemia, Iron-Deficiency ||| Anemia ||| Kidney Failure, Chronic ||| Diabetes Mellitus, Type 2
	CHEMBL857	D051436	BIOTIN	Renal Insufficiency, Chronic	0	Never tested	0.36077	D018798 ||| D000740 ||| D007676 ||| D003924	Anemia, Iron-Deficiency ||| Anemia ||| Kidney Failure, Chronic ||| Diabetes Mellitus, Type 2
	CHEMBL857	D013167	BIOTIN	Spondylitis, Ankylosing	0	Never tested	0.00893041	D018798 ||| D000740 ||| D007676 ||| D003924	Anemia, Iron-Deficiency ||| Anemia ||| Kidney Failure, Chronic ||| Diabetes Mellitus, Type 2
	CHEMBL857	D003863	BIOTIN	Depression	0	Never tested	0.0146523	D018798 ||| D000740 ||| D007676 ||| D003924	Anemia, Iron-Deficiency ||| Anemia ||| Kidney Failure, Chronic ||| Diabetes Mellitus, Type 2
	CHEMBL857	D010003	BIOTIN	Osteoarthritis	0	Never tested	0.024352	D018798 ||| D000740 ||| D007676 ||| D003924	Anemia, Iron-Deficiency ||| Anemia ||| Kidney Failure, Chronic ||| Diabetes Mellitus, Type 2
	CHEMBL857	D000419	BIOTIN	Albuminuria	0	Never tested	0.00925661	D018798 ||| D000740 ||| D007676 ||| D003924	Anemia, Iron-Deficiency ||| Anemia ||| Kidney Failure, Chronic ||| Diabetes Mellitus, Type 2
	CHEMBL857	D001281	BIOTIN	Atrial Fibrillation	0	Phase III	0.0141756	D018798 ||| D000740 ||| D007676 ||| D003924	Anemia, Iron-Deficiency ||| Anemia ||| Kidney Failure, Chronic ||| Diabetes Mellitus, Type 2
	CHEMBL857	D006973	BIOTIN	Hypertension	0	Never tested	0.143686	D018798 ||| D000740 ||| D007676 ||| D003924	Anemia, Iron-Deficiency ||| Anemia ||| Kidney Failure, Chronic ||| Diabetes Mellitus, Type 2
	CHEMBL857	D006327	BIOTIN	Heart Block	0	Never tested	0.00557251	D018798 ||| D000740 ||| D007676 ||| D003924	Anemia, Iron-Deficiency ||| Anemia ||| Kidney Failure, Chronic ||| Diabetes Mellitus, Type 2
	CHEMBL857	D055623	BIOTIN	Keratosis, Actinic	0	Never tested	0.0031097	D018798 ||| D000740 ||| D007676 ||| D003924	Anemia, Iron-Deficiency ||| Anemia ||| Kidney Failure, Chronic ||| Diabetes Mellitus, Type 2
	CHEMBL857	D001991	BIOTIN	Bronchitis	0	Never tested	0.0115354	D018798 ||| D000740 ||| D007676 ||| D003924	Anemia, Iron-Deficiency ||| Anemia ||| Kidney Failure, Chronic ||| Diabetes Mellitus, Type 2
	CHEMBL857	D008175	BIOTIN	Lung Neoplasms	0	Never tested	0.0023328	D018798 ||| D000740 ||| D007676 ||| D003924	Anemia, Iron-Deficiency ||| Anemia ||| Kidney Failure, Chronic ||| Diabetes Mellitus, Type 2
	CHEMBL857	D008545	BIOTIN	Melanoma	0	Never tested	0.00392421	D018798 ||| D000740 ||| D007676 ||| D003924	Anemia, Iron-Deficiency ||| Anemia ||| Kidney Failure, Chronic ||| Diabetes Mellitus, Type 2
	CHEMBL857	D008228	BIOTIN	Lymphoma, Non-Hodgkin	0	Phase I	0.00668869	D018798 ||| D000740 ||| D007676 ||| D003924	Anemia, Iron-Deficiency ||| Anemia ||| Kidney Failure, Chronic ||| Diabetes Mellitus, Type 2
	CHEMBL857	D002294	BIOTIN	Carcinoma, Squamous Cell	0	Never tested	0.035715	D018798 ||| D000740 ||| D007676 ||| D003924	Anemia, Iron-Deficiency ||| Anemia ||| Kidney Failure, Chronic ||| Diabetes Mellitus, Type 2
	CHEMBL857	D002349	BIOTIN	Carpal Tunnel Syndrome	0	Never tested	0.0236044	D018798 ||| D000740 ||| D007676 ||| D003924	Anemia, Iron-Deficiency ||| Anemia ||| Kidney Failure, Chronic ||| Diabetes Mellitus, Type 2
	CHEMBL857	D016883	BIOTIN	Diabetic Ketoacidosis	0	Never tested	0.00637919	D018798 ||| D000740 ||| D007676 ||| D003924	Anemia, Iron-Deficiency ||| Anemia ||| Kidney Failure, Chronic ||| Diabetes Mellitus, Type 2
	CHEMBL857	D001749	BIOTIN	Urinary Bladder Neoplasms	0	Never tested	0.00568776	D018798 ||| D000740 ||| D007676 ||| D003924	Anemia, Iron-Deficiency ||| Anemia ||| Kidney Failure, Chronic ||| Diabetes Mellitus, Type 2
	CHEMBL857	D007889	BIOTIN	Leiomyoma	0	Never tested	0.00539129	D018798 ||| D000740 ||| D007676 ||| D003924	Anemia, Iron-Deficiency ||| Anemia ||| Kidney Failure, Chronic ||| Diabetes Mellitus, Type 2
	CHEMBL857	D018798	BIOTIN	Anemia, Iron-Deficiency	1	Approved	0.0178522	D000740 ||| D007676 ||| D003924	Anemia ||| Kidney Failure, Chronic ||| Diabetes Mellitus, Type 2
	CHEMBL857	D000380	BIOTIN	Agranulocytosis	0	Never tested	0.033876	D018798 ||| D000740 ||| D007676	Anemia, Iron-Deficiency ||| Anemia ||| Kidney Failure, Chronic
	CHEMBL857	D012893	BIOTIN	Sleep Wake Disorders	0	Never tested	0.0163983	D018798 ||| D000740 ||| D007676 ||| D003924	Anemia, Iron-Deficiency ||| Anemia ||| Kidney Failure, Chronic ||| Diabetes Mellitus, Type 2
	CHEMBL857	D006429	BIOTIN	Hemiplegia	0	Never tested	0.00834294	D018798 ||| D000740 ||| D007676	Anemia, Iron-Deficiency ||| Anemia ||| Kidney Failure, Chronic
	CHEMBL857	D011655	BIOTIN	Pulmonary Embolism	0	Phase III	0.00886724	D018798 ||| D000740 ||| D007676 ||| D003924	Anemia, Iron-Deficiency ||| Anemia ||| Kidney Failure, Chronic ||| Diabetes Mellitus, Type 2
	CHEMBL857	D009202	BIOTIN	Cardiomyopathies	0	Never tested	0.00479948	D018798 ||| D000740 ||| D007676 ||| D003924	Anemia, Iron-Deficiency ||| Anemia ||| Kidney Failure, Chronic ||| Diabetes Mellitus, Type 2
	CHEMBL857	D013345	BIOTIN	Subarachnoid Hemorrhage	0	Never tested	0.0586126	D018798 ||| D000740 ||| D007676 ||| D003924	Anemia, Iron-Deficiency ||| Anemia ||| Kidney Failure, Chronic ||| Diabetes Mellitus, Type 2
	CHEMBL857	D002543	BIOTIN	Cerebral Hemorrhage	0	Never tested	0.00722277	D018798 ||| D000740 ||| D007676 ||| D003924	Anemia, Iron-Deficiency ||| Anemia ||| Kidney Failure, Chronic ||| Diabetes Mellitus, Type 2
	CHEMBL857	D002544	BIOTIN	Cerebral Infarction	0	Never tested	0.0281739	D018798 ||| D000740 ||| D007676	Anemia, Iron-Deficiency ||| Anemia ||| Kidney Failure, Chronic
	CHEMBL857	D050197	BIOTIN	Arteriosclerosis	0	Never tested	0.0236628	D018798 ||| D000740 ||| D007676 ||| D003924	Anemia, Iron-Deficiency ||| Anemia ||| Kidney Failure, Chronic ||| Diabetes Mellitus, Type 2
	CHEMBL857	D010689	BIOTIN	Phlebitis	0	Never tested	0.011359	D018798 ||| D000740 ||| D007676	Anemia, Iron-Deficiency ||| Anemia ||| Kidney Failure, Chronic
	CHEMBL857	D006484	BIOTIN	Hemorrhoids	0	Never tested	0.0278727	D018798 ||| D000740 ||| D007676 ||| D003924	Anemia, Iron-Deficiency ||| Anemia ||| Kidney Failure, Chronic ||| Diabetes Mellitus, Type 2
	CHEMBL857	D007022	BIOTIN	Hypotension	0	Never tested	0.0814464	D018798 ||| D000740 ||| D007676	Anemia, Iron-Deficiency ||| Anemia ||| Kidney Failure, Chronic
	CHEMBL857	D012852	BIOTIN	Sinusitis	0	Never tested	0.00559904	D018798 ||| D000740 ||| D007676 ||| D003924	Anemia, Iron-Deficiency ||| Anemia ||| Kidney Failure, Chronic ||| Diabetes Mellitus, Type 2
	CHEMBL857	D010996	BIOTIN	Pleural Effusion	0	Never tested	0.0314524	D018798 ||| D000740 ||| D007676	Anemia, Iron-Deficiency ||| Anemia ||| Kidney Failure, Chronic
	CHEMBL857	D011030	BIOTIN	Pneumothorax	0	Never tested	0.0444256	D018798 ||| D000740 ||| D007676 ||| D003924	Anemia, Iron-Deficiency ||| Anemia ||| Kidney Failure, Chronic ||| Diabetes Mellitus, Type 2
	CHEMBL857	D014060	BIOTIN	Tongue Diseases	0	Status unknown	0.000954535	D018798 ||| D000740 ||| D007676	Anemia, Iron-Deficiency ||| Anemia ||| Kidney Failure, Chronic
	CHEMBL857	D004941	BIOTIN	Esophagitis	0	Never tested	0.0101308	D018798 ||| D000740 ||| D007676	Anemia, Iron-Deficiency ||| Anemia ||| Kidney Failure, Chronic
	CHEMBL857	D013276	BIOTIN	Stomach Ulcer	0	Never tested	0.00286416	D018798 ||| D000740 ||| D007676 ||| D003924	Anemia, Iron-Deficiency ||| Anemia ||| Kidney Failure, Chronic ||| Diabetes Mellitus, Type 2
	CHEMBL857	D004415	BIOTIN	Dyspepsia	0	Never tested	0.0109658	D018798 ||| D000740 ||| D007676	Anemia, Iron-Deficiency ||| Anemia ||| Kidney Failure, Chronic
	CHEMBL857	D002769	BIOTIN	Cholelithiasis	0	Never tested	0.0181527	D018798 ||| D000740 ||| D007676 ||| D003924	Anemia, Iron-Deficiency ||| Anemia ||| Kidney Failure, Chronic ||| Diabetes Mellitus, Type 2
	CHEMBL857	D002764	BIOTIN	Cholecystitis	0	Never tested	0.00558503	D018798 ||| D000740 ||| D007676 ||| D003924	Anemia, Iron-Deficiency ||| Anemia ||| Kidney Failure, Chronic ||| Diabetes Mellitus, Type 2
	CHEMBL857	D010195	BIOTIN	Pancreatitis	0	Never tested	0.0232509	D018798 ||| D000740 ||| D007676 ||| D003924	Anemia, Iron-Deficiency ||| Anemia ||| Kidney Failure, Chronic ||| Diabetes Mellitus, Type 2
	CHEMBL857	D008286	BIOTIN	Malabsorption Syndromes	0	Never tested	0.048362	D018798 ||| D000740 ||| D007676	Anemia, Iron-Deficiency ||| Anemia ||| Kidney Failure, Chronic
	CHEMBL857	D002481	BIOTIN	Cellulitis	0	Never tested	0.027988	D018798 ||| D000740 ||| D007676	Anemia, Iron-Deficiency ||| Anemia ||| Kidney Failure, Chronic
	CHEMBL857	D011537	BIOTIN	Pruritus	0	Never tested	0.0360834	D018798 ||| D000740 ||| D007676	Anemia, Iron-Deficiency ||| Anemia ||| Kidney Failure, Chronic
	CHEMBL857	D008010	BIOTIN	Lichen Planus	0	Never tested	0.0193628	D018798 ||| D000740 ||| D007676 ||| D003924	Anemia, Iron-Deficiency ||| Anemia ||| Kidney Failure, Chronic ||| Diabetes Mellitus, Type 2
	CHEMBL857	D017492	BIOTIN	Keratosis, Seborrheic	0	Never tested	0.0056271	D018798 ||| D000740 ||| D007676 ||| D003924	Anemia, Iron-Deficiency ||| Anemia ||| Kidney Failure, Chronic ||| Diabetes Mellitus, Type 2
	CHEMBL857	D011704	BIOTIN	Pyelonephritis	0	Never tested	0.0205092	D018798 ||| D000740 ||| D007676	Anemia, Iron-Deficiency ||| Anemia ||| Kidney Failure, Chronic
	CHEMBL857	D058186	BIOTIN	Acute Kidney Injury	0	Never tested	0.232929	D018798 ||| D000740 ||| D007676	Anemia, Iron-Deficiency ||| Anemia ||| Kidney Failure, Chronic
	CHEMBL857	D007676	BIOTIN	Kidney Failure, Chronic	1	Approved	0.0384284	D018798 ||| D000740 ||| D003924	Anemia, Iron-Deficiency ||| Anemia ||| Diabetes Mellitus, Type 2
	CHEMBL857	D003556	BIOTIN	Cystitis	0	Never tested	0.00979195	D018798 ||| D000740 ||| D007676 ||| D003924	Anemia, Iron-Deficiency ||| Anemia ||| Kidney Failure, Chronic ||| Diabetes Mellitus, Type 2
	CHEMBL857	D011470	BIOTIN	Prostatic Hyperplasia	0	Never tested	0.00372907	D018798 ||| D000740 ||| D007676 ||| D003924	Anemia, Iron-Deficiency ||| Anemia ||| Kidney Failure, Chronic ||| Diabetes Mellitus, Type 2
	CHEMBL857	D011472	BIOTIN	Prostatitis	0	Never tested	0.00111333	D018798 ||| D000740 ||| D007676	Anemia, Iron-Deficiency ||| Anemia ||| Kidney Failure, Chronic
	CHEMBL857	D005348	BIOTIN	Fibrocystic Breast Disease	0	Never tested	0.0152605	D018798 ||| D000740 ||| D007676	Anemia, Iron-Deficiency ||| Anemia ||| Kidney Failure, Chronic
	CHEMBL857	D006177	BIOTIN	Gynecomastia	0	Never tested	0.00421422	D018798 ||| D000740 ||| D007676 ||| D003924	Anemia, Iron-Deficiency ||| Anemia ||| Kidney Failure, Chronic ||| Diabetes Mellitus, Type 2
	CHEMBL857	D004715	BIOTIN	Endometriosis	0	Never tested	0.0204987	D018798 ||| D000740 ||| D007676 ||| D003924	Anemia, Iron-Deficiency ||| Anemia ||| Kidney Failure, Chronic ||| Diabetes Mellitus, Type 2
	CHEMBL857	D003680	BIOTIN	Deglutition Disorders	0	Never tested	0.0101974	D018798 ||| D000740 ||| D007676	Anemia, Iron-Deficiency ||| Anemia ||| Kidney Failure, Chronic
	CHEMBL857	D001201	BIOTIN	Ascites	0	Never tested	0.0153421	D018798 ||| D000740 ||| D007676	Anemia, Iron-Deficiency ||| Anemia ||| Kidney Failure, Chronic
	CHEMBL857	D005076	BIOTIN	Exanthema	0	Never tested	0.0163569	D018798 ||| D000740 ||| D007676	Anemia, Iron-Deficiency ||| Anemia ||| Kidney Failure, Chronic
	CHEMBL857	D014717	BIOTIN	Vertigo	0	Never tested	0.0223248	D018798 ||| D000740 ||| D007676 ||| D003924	Anemia, Iron-Deficiency ||| Anemia ||| Kidney Failure, Chronic ||| Diabetes Mellitus, Type 2
	CHEMBL857	D013575	BIOTIN	Syncope	0	Never tested	0.00771445	D018798 ||| D000740 ||| D007676	Anemia, Iron-Deficiency ||| Anemia ||| Kidney Failure, Chronic
	CHEMBL857	D007766	BIOTIN	Lacrimal Apparatus Diseases	0	Never tested	0.00926003	D018798 ||| D000740 ||| D007676	Anemia, Iron-Deficiency ||| Anemia ||| Kidney Failure, Chronic
	CHEMBL857	D006471	BIOTIN	Gastrointestinal Hemorrhage	0	Never tested	0.0645548	D018798 ||| D000740 ||| D007676	Anemia, Iron-Deficiency ||| Anemia ||| Kidney Failure, Chronic
	CHEMBL857	D010437	BIOTIN	Peptic Ulcer	0	Never tested	0.00738725	D018798 ||| D000740 ||| D007676 ||| D003924	Anemia, Iron-Deficiency ||| Anemia ||| Kidney Failure, Chronic ||| Diabetes Mellitus, Type 2
	CHEMBL857	D005921	BIOTIN	Glomerulonephritis	0	Never tested	0.705056	D018798 ||| D000740 ||| D007676 ||| D003924	Anemia, Iron-Deficiency ||| Anemia ||| Kidney Failure, Chronic ||| Diabetes Mellitus, Type 2
	CHEMBL857	D006333	BIOTIN	Heart Failure	0	Phase II	0.00823184	D018798 ||| D000740 ||| D007676 ||| D003924	Anemia, Iron-Deficiency ||| Anemia ||| Kidney Failure, Chronic ||| Diabetes Mellitus, Type 2
	CHEMBL857	D006547	BIOTIN	Hernia	0	Never tested	0.00379932	D018798 ||| D000740 ||| D007676 ||| D003924	Anemia, Iron-Deficiency ||| Anemia ||| Kidney Failure, Chronic ||| Diabetes Mellitus, Type 2
	CHEMBL857	D006689	BIOTIN	Hodgkin Disease	0	Never tested	0.00192514	D018798 ||| D000740 ||| D007676 ||| D003924	Anemia, Iron-Deficiency ||| Anemia ||| Kidney Failure, Chronic ||| Diabetes Mellitus, Type 2
	CHEMBL857	D008113	BIOTIN	Liver Neoplasms	0	Never tested	0.00545168	D018798 ||| D000740 ||| D007676 ||| D003924	Anemia, Iron-Deficiency ||| Anemia ||| Kidney Failure, Chronic ||| Diabetes Mellitus, Type 2
	CHEMBL857	D010051	BIOTIN	Ovarian Neoplasms	0	Never tested	0.00638176	D018798 ||| D000740 ||| D007676 ||| D003924	Anemia, Iron-Deficiency ||| Anemia ||| Kidney Failure, Chronic ||| Diabetes Mellitus, Type 2
	CHEMBL857	D011471	BIOTIN	Prostatic Neoplasms	0	Never tested	0.00903615	D018798 ||| D000740 ||| D007676 ||| D003924	Anemia, Iron-Deficiency ||| Anemia ||| Kidney Failure, Chronic ||| Diabetes Mellitus, Type 2
	CHEMBL857	D000647	BIOTIN	Amnesia	0	Never tested	0.01934	D018798 ||| D000740 ||| D007676 ||| D003924	Anemia, Iron-Deficiency ||| Anemia ||| Kidney Failure, Chronic ||| Diabetes Mellitus, Type 2
	CHEMBL857	D007951	BIOTIN	Leukemia, Myeloid	0	Phase II	0.0162002	D018798 ||| D000740 ||| D007676	Anemia, Iron-Deficiency ||| Anemia ||| Kidney Failure, Chronic
	CHEMBL857	D000152	BIOTIN	Acne Vulgaris	0	Never tested	0.00869992	D018798 ||| D000740 ||| D007676 ||| D003924	Anemia, Iron-Deficiency ||| Anemia ||| Kidney Failure, Chronic ||| Diabetes Mellitus, Type 2
	CHEMBL857	D000740	BIOTIN	Anemia	1	Approved	0.0203803	D018798 ||| D007676 ||| D003924	Anemia, Iron-Deficiency ||| Kidney Failure, Chronic ||| Diabetes Mellitus, Type 2
	CHEMBL857	D001064	BIOTIN	Appendicitis	0	Never tested	0.00872266	D018798 ||| D000740 ||| D007676 ||| D003924	Anemia, Iron-Deficiency ||| Anemia ||| Kidney Failure, Chronic ||| Diabetes Mellitus, Type 2
	CHEMBL857	D003248	BIOTIN	Constipation	0	Never tested	0.00606662	D018798 ||| D000740 ||| D007676 ||| D003924	Anemia, Iron-Deficiency ||| Anemia ||| Kidney Failure, Chronic ||| Diabetes Mellitus, Type 2
	CHEMBL857	D015352	BIOTIN	Dry Eye Syndromes	0	Never tested	0.014536	D018798 ||| D000740 ||| D007676 ||| D003924	Anemia, Iron-Deficiency ||| Anemia ||| Kidney Failure, Chronic ||| Diabetes Mellitus, Type 2
	CHEMBL857	D004381	BIOTIN	Duodenal Ulcer	0	Never tested	0.0195221	D018798 ||| D000740 ||| D007676 ||| D003924	Anemia, Iron-Deficiency ||| Anemia ||| Kidney Failure, Chronic ||| Diabetes Mellitus, Type 2
	CHEMBL857	D015837	BIOTIN	Vestibular Diseases	0	Never tested	0.00265689	D018798 ||| D000740 ||| D007676	Anemia, Iron-Deficiency ||| Anemia ||| Kidney Failure, Chronic
	CHEMBL857	D005705	BIOTIN	Gallbladder Diseases	0	Never tested	0.00183355	D018798 ||| D000740 ||| D007676 ||| D003924	Anemia, Iron-Deficiency ||| Anemia ||| Kidney Failure, Chronic ||| Diabetes Mellitus, Type 2
	CHEMBL857	D006073	BIOTIN	Gout	0	Never tested	0.0410084	D018798 ||| D000740 ||| D007676 ||| D003924	Anemia, Iron-Deficiency ||| Anemia ||| Kidney Failure, Chronic ||| Diabetes Mellitus, Type 2
	CHEMBL857	D001145	BIOTIN	Arrhythmias, Cardiac	0	Never tested	0.0221221	D018798 ||| D000740 ||| D007676 ||| D003924	Anemia, Iron-Deficiency ||| Anemia ||| Kidney Failure, Chronic ||| Diabetes Mellitus, Type 2
	CHEMBL857	D043183	BIOTIN	Irritable Bowel Syndrome	0	Never tested	0.00318742	D018798 ||| D000740 ||| D007676 ||| D003924	Anemia, Iron-Deficiency ||| Anemia ||| Kidney Failure, Chronic ||| Diabetes Mellitus, Type 2
	CHEMBL857	D001851	BIOTIN	Bone Diseases, Metabolic	0	Never tested	0.0104932	D018798 ||| D000740 ||| D007676	Anemia, Iron-Deficiency ||| Anemia ||| Kidney Failure, Chronic
	CHEMBL857	D010024	BIOTIN	Osteoporosis	0	Never tested	0.0074105	D018798 ||| D000740 ||| D007676 ||| D003924	Anemia, Iron-Deficiency ||| Anemia ||| Kidney Failure, Chronic ||| Diabetes Mellitus, Type 2
	CHEMBL857	D009443	BIOTIN	Neuritis	0	Never tested	0.0185066	D018798 ||| D000740 ||| D007676	Anemia, Iron-Deficiency ||| Anemia ||| Kidney Failure, Chronic
	CHEMBL857	D010538	BIOTIN	Peritonitis	0	Never tested	0.023704	D018798 ||| D000740 ||| D007676 ||| D003924	Anemia, Iron-Deficiency ||| Anemia ||| Kidney Failure, Chronic ||| Diabetes Mellitus, Type 2
	CHEMBL857	D010998	BIOTIN	Pleurisy	0	Never tested	0.0077806	D018798 ||| D000740 ||| D007676	Anemia, Iron-Deficiency ||| Anemia ||| Kidney Failure, Chronic
	CHEMBL857	D011565	BIOTIN	Psoriasis	0	Never tested	0.0139147	D018798 ||| D000740 ||| D007676 ||| D003924	Anemia, Iron-Deficiency ||| Anemia ||| Kidney Failure, Chronic ||| Diabetes Mellitus, Type 2
	CHEMBL857	D012163	BIOTIN	Retinal Detachment	0	Never tested	0.00756986	D018798 ||| D000740 ||| D007676 ||| D003924	Anemia, Iron-Deficiency ||| Anemia ||| Kidney Failure, Chronic ||| Diabetes Mellitus, Type 2
	CHEMBL857	D012393	BIOTIN	Rosacea	0	Never tested	0.0103715	D018798 ||| D000740 ||| D007676 ||| D003924	Anemia, Iron-Deficiency ||| Anemia ||| Kidney Failure, Chronic ||| Diabetes Mellitus, Type 2
	CHEMBL857	D006042	BIOTIN	Goiter	0	Never tested	0.00808472	D018798 ||| D000740 ||| D007676 ||| D003924	Anemia, Iron-Deficiency ||| Anemia ||| Kidney Failure, Chronic ||| Diabetes Mellitus, Type 2
	CHEMBL857	D002546	BIOTIN	Ischemic Attack, Transient	0	Never tested	0.0106151	D018798 ||| D000740 ||| D007676	Anemia, Iron-Deficiency ||| Anemia ||| Kidney Failure, Chronic
	CHEMBL857	D000083242	BIOTIN	Ischemic Stroke	0	Never tested	0.0316738	D018798 ||| D000740 ||| D007676 ||| D003924	Anemia, Iron-Deficiency ||| Anemia ||| Kidney Failure, Chronic ||| Diabetes Mellitus, Type 2
	CHEMBL857	D012891	BIOTIN	Sleep Apnea Syndromes	0	Never tested	0.00159335	D018798 ||| D000740 ||| D007676 ||| D003924	Anemia, Iron-Deficiency ||| Anemia ||| Kidney Failure, Chronic ||| Diabetes Mellitus, Type 2
	CHEMBL857	D013921	BIOTIN	Thrombocytopenia	0	Never tested	0.0121254	D018798 ||| D000740 ||| D007676	Anemia, Iron-Deficiency ||| Anemia ||| Kidney Failure, Chronic
	CHEMBL857	D015179	BIOTIN	Colorectal Neoplasms	0	Never tested	0.00150091	D018798 ||| D000740 ||| D007676 ||| D003924	Anemia, Iron-Deficiency ||| Anemia ||| Kidney Failure, Chronic ||| Diabetes Mellitus, Type 2
	CHEMBL857	D006627	BIOTIN	Hirschsprung Disease	0	Never tested	0.00289891	D018798 ||| D000740 ||| D007676 ||| D003924	Anemia, Iron-Deficiency ||| Anemia ||| Kidney Failure, Chronic ||| Diabetes Mellitus, Type 2
	CHEMBL857	D013964	BIOTIN	Thyroid Neoplasms	0	Never tested	0.00209278	D018798 ||| D000740 ||| D007676 ||| D003924	Anemia, Iron-Deficiency ||| Anemia ||| Kidney Failure, Chronic ||| Diabetes Mellitus, Type 2
	CHEMBL857	D010001	BIOTIN	Osteitis Deformans	0	Never tested	0.0107729	D018798 ||| D000740 ||| D007676 ||| D003924	Anemia, Iron-Deficiency ||| Anemia ||| Kidney Failure, Chronic ||| Diabetes Mellitus, Type 2
	CHEMBL857	D007018	BIOTIN	Hypopituitarism	0	Never tested	0.00629823	D018798 ||| D000740 ||| D007676 ||| D003924	Anemia, Iron-Deficiency ||| Anemia ||| Kidney Failure, Chronic ||| Diabetes Mellitus, Type 2
	CHEMBL857	D020246	BIOTIN	Venous Thrombosis	0	Phase III	0.0152609	D018798 ||| D000740 ||| D007676 ||| D003924	Anemia, Iron-Deficiency ||| Anemia ||| Kidney Failure, Chronic ||| Diabetes Mellitus, Type 2
	CHEMBL857	D000075224	BIOTIN	Cardiac Conduction System Disease	0	Never tested	0.00822457	D018798 ||| D000740 ||| D007676	Anemia, Iron-Deficiency ||| Anemia ||| Kidney Failure, Chronic
	CHEMBL857	D003731	BIOTIN	Dental Caries	0	Never tested	0.00245986	D018798 ||| D000740 ||| D007676 ||| D003924	Anemia, Iron-Deficiency ||| Anemia ||| Kidney Failure, Chronic ||| Diabetes Mellitus, Type 2
	CHEMBL857	D005242	BIOTIN	Fecal Incontinence	0	Never tested	0.0359144	D018798 ||| D000740 ||| D007676	Anemia, Iron-Deficiency ||| Anemia ||| Kidney Failure, Chronic
	CHEMBL857	D016055	BIOTIN	Urinary Retention	0	Never tested	0.0442768	D018798 ||| D000740 ||| D007676	Anemia, Iron-Deficiency ||| Anemia ||| Kidney Failure, Chronic
	CHEMBL857	D011141	BIOTIN	Polyuria	0	Never tested	0.00220594	D018798 ||| D000740 ||| D007676	Anemia, Iron-Deficiency ||| Anemia ||| Kidney Failure, Chronic
	CHEMBL857	D007762	BIOTIN	Labyrinthitis	0	Never tested	0.0242989	D018798 ||| D000740 ||| D007676	Anemia, Iron-Deficiency ||| Anemia ||| Kidney Failure, Chronic
	CHEMBL857	D012878	BIOTIN	Skin Neoplasms	0	Never tested	0.00187464	D018798 ||| D000740 ||| D007676	Anemia, Iron-Deficiency ||| Anemia ||| Kidney Failure, Chronic
	CHEMBL857	D009260	BIOTIN	Nail Diseases	0	Never tested	0.0123084	D018798 ||| D000740 ||| D007676	Anemia, Iron-Deficiency ||| Anemia ||| Kidney Failure, Chronic
	CHEMBL857	D016491	BIOTIN	Peripheral Vascular Diseases	0	Never tested	0.00277757	D018798 ||| D000740 ||| D007676	Anemia, Iron-Deficiency ||| Anemia ||| Kidney Failure, Chronic
	CHEMBL857	D011111	BIOTIN	Polymyalgia Rheumatica	0	Never tested	0.00291511	D018798 ||| D000740 ||| D007676	Anemia, Iron-Deficiency ||| Anemia ||| Kidney Failure, Chronic
	CHEMBL857	D013118	BIOTIN	Spinal Cord Diseases	0	Never tested	0.0154492	D018798 ||| D000740 ||| D007676 ||| D003924	Anemia, Iron-Deficiency ||| Anemia ||| Kidney Failure, Chronic ||| Diabetes Mellitus, Type 2
	CHEMBL857	D014581	BIOTIN	Urticaria	0	Never tested	0.027284	D018798 ||| D000740 ||| D007676 ||| D003924	Anemia, Iron-Deficiency ||| Anemia ||| Kidney Failure, Chronic ||| Diabetes Mellitus, Type 2
	CHEMBL857	D014648	BIOTIN	Varicose Veins	0	Never tested	0.00839618	D018798 ||| D000740 ||| D007676 ||| D003924	Anemia, Iron-Deficiency ||| Anemia ||| Kidney Failure, Chronic ||| Diabetes Mellitus, Type 2
	CHEMBL857	D010031	BIOTIN	Otitis	0	Never tested	0.0227929	D018798 ||| D000740 ||| D007676 ||| D003924	Anemia, Iron-Deficiency ||| Anemia ||| Kidney Failure, Chronic ||| Diabetes Mellitus, Type 2
	CHEMBL857	D019966	BIOTIN	Substance-Related Disorders	0	Never tested	0.0242475	D018798 ||| D000740 ||| D007676	Anemia, Iron-Deficiency ||| Anemia ||| Kidney Failure, Chronic
	CHEMBL857	D015155	BIOTIN	Esophageal Spasm, Diffuse	0	Never tested	0.0243974	D018798 ||| D000740 ||| D007676 ||| D003924	Anemia, Iron-Deficiency ||| Anemia ||| Kidney Failure, Chronic ||| Diabetes Mellitus, Type 2
	CHEMBL86	D001289	METOCLOPRAMIDE	Attention Deficit Disorder with Hyperactivity	0	Never tested	0.0620511	D008881 ||| D005764 ||| D001249 ||| D006333 ||| D006973	Migraine Disorders ||| Gastroesophageal Reflux ||| Asthma ||| Heart Failure ||| Hypertension
	CHEMBL86	D001008	METOCLOPRAMIDE	Anxiety Disorders	0	Never tested	0.0130548	D008881 ||| D005764 ||| D001249 ||| D006333 ||| D006973	Migraine Disorders ||| Gastroesophageal Reflux ||| Asthma ||| Heart Failure ||| Hypertension
	CHEMBL86	D013313	METOCLOPRAMIDE	Stress Disorders, Post-Traumatic	0	Never tested	0.0115921	D008881 ||| D005764 ||| D001249 ||| D006333 ||| D006973	Migraine Disorders ||| Gastroesophageal Reflux ||| Asthma ||| Heart Failure ||| Hypertension
	CHEMBL86	D000856	METOCLOPRAMIDE	Anorexia Nervosa	0	Never tested	0.0205405	D008881 ||| D005764 ||| D001249 ||| D006333 ||| D006973	Migraine Disorders ||| Gastroesophageal Reflux ||| Asthma ||| Heart Failure ||| Hypertension
	CHEMBL86	D015228	METOCLOPRAMIDE	Hypertriglyceridemia	0	Never tested	0.0637153	D008881 ||| D005764 ||| D001249 ||| D006333 ||| D006973	Migraine Disorders ||| Gastroesophageal Reflux ||| Asthma ||| Heart Failure ||| Hypertension
	CHEMBL86	D003324	METOCLOPRAMIDE	Coronary Artery Disease	0	Never tested	0.143905	D008881 ||| D005764 ||| D001249 ||| D006333 ||| D006973	Migraine Disorders ||| Gastroesophageal Reflux ||| Asthma ||| Heart Failure ||| Hypertension
	CHEMBL86	D009765	METOCLOPRAMIDE	Obesity	0	Never tested	0.0580463	D008881 ||| D005764 ||| D001249 ||| D006333 ||| D006973	Migraine Disorders ||| Gastroesophageal Reflux ||| Asthma ||| Heart Failure ||| Hypertension
	CHEMBL86	D020177	METOCLOPRAMIDE	Idiopathic Hypersomnia	0	Never tested	0.031771	D008881 ||| D005764 ||| D001249 ||| D006333 ||| D006973	Migraine Disorders ||| Gastroesophageal Reflux ||| Asthma ||| Heart Failure ||| Hypertension
	CHEMBL86	D010300	METOCLOPRAMIDE	Parkinson Disease	0	Never tested	0.0173578	D008881 ||| D005764 ||| D001249 ||| D006333 ||| D006973	Migraine Disorders ||| Gastroesophageal Reflux ||| Asthma ||| Heart Failure ||| Hypertension
	CHEMBL86	D013771	METOCLOPRAMIDE	Tetralogy of Fallot	0	Never tested	0.04588	D008881 ||| D005764 ||| D001249 ||| D006333 ||| D006973	Migraine Disorders ||| Gastroesophageal Reflux ||| Asthma ||| Heart Failure ||| Hypertension
	CHEMBL86	D001172	METOCLOPRAMIDE	Arthritis, Rheumatoid	0	Never tested	0.0158481	D008881 ||| D005764 ||| D001249 ||| D006333 ||| D006973	Migraine Disorders ||| Gastroesophageal Reflux ||| Asthma ||| Heart Failure ||| Hypertension
	CHEMBL86	D003424	METOCLOPRAMIDE	Crohn Disease	0	Never tested	0.0967401	D008881 ||| D005764 ||| D001249 ||| D006333 ||| D006973	Migraine Disorders ||| Gastroesophageal Reflux ||| Asthma ||| Heart Failure ||| Hypertension
	CHEMBL86	D003093	METOCLOPRAMIDE	Colitis, Ulcerative	0	Never tested	0.0553625	D008881 ||| D005764 ||| D001249 ||| D006333 ||| D006973	Migraine Disorders ||| Gastroesophageal Reflux ||| Asthma ||| Heart Failure ||| Hypertension
	CHEMBL86	D015212	METOCLOPRAMIDE	Inflammatory Bowel Diseases	0	Never tested	0.0412979	D008881 ||| D005764 ||| D001249 ||| D006333 ||| D006973	Migraine Disorders ||| Gastroesophageal Reflux ||| Asthma ||| Heart Failure ||| Hypertension
	CHEMBL86	D002761	METOCLOPRAMIDE	Cholangitis	0	Never tested	0.0770903	D008881 ||| D005764 ||| D001249 ||| D006333 ||| D006973	Migraine Disorders ||| Gastroesophageal Reflux ||| Asthma ||| Heart Failure ||| Hypertension
	CHEMBL86	D017098	METOCLOPRAMIDE	IgA Deficiency	0	Status unknown	0.0190201	D008881 ||| D005764 ||| D001249 ||| D006333 ||| D006973	Migraine Disorders ||| Gastroesophageal Reflux ||| Asthma ||| Heart Failure ||| Hypertension
	CHEMBL86	D008268	METOCLOPRAMIDE	Macular Degeneration	0	Never tested	0.0332348	D008881 ||| D005764 ||| D001249 ||| D006333 ||| D006973	Migraine Disorders ||| Gastroesophageal Reflux ||| Asthma ||| Heart Failure ||| Hypertension
	CHEMBL86	D034381	METOCLOPRAMIDE	Hearing Loss	0	Never tested	0.0219292	D008881 ||| D005764 ||| D001249 ||| D006333 ||| D006973	Migraine Disorders ||| Gastroesophageal Reflux ||| Asthma ||| Heart Failure ||| Hypertension
	CHEMBL86	D014012	METOCLOPRAMIDE	Tinnitus	0	Never tested	0.0107181	D008881 ||| D005764 ||| D001249 ||| D006333 ||| D006973	Migraine Disorders ||| Gastroesophageal Reflux ||| Asthma ||| Heart Failure ||| Hypertension
	CHEMBL86	D000505	METOCLOPRAMIDE	Alopecia	0	Never tested	0.020065	D008881 ||| D005764 ||| D001249 ||| D006333 ||| D006973	Migraine Disorders ||| Gastroesophageal Reflux ||| Asthma ||| Heart Failure ||| Hypertension
	CHEMBL86	D019226	METOCLOPRAMIDE	Oral Ulcer	0	Never tested	0.0469018	D008881 ||| D005764 ||| D001249 ||| D006333 ||| D006973	Migraine Disorders ||| Gastroesophageal Reflux ||| Asthma ||| Heart Failure ||| Hypertension
	CHEMBL86	D000787	METOCLOPRAMIDE	Angina Pectoris	0	Never tested	0.165687	D008881 ||| D005764 ||| D001249 ||| D006333 ||| D006973	Migraine Disorders ||| Gastroesophageal Reflux ||| Asthma ||| Heart Failure ||| Hypertension
	CHEMBL86	D065631	METOCLOPRAMIDE	Rhinitis, Allergic	0	Never tested	0.343672	D008881 ||| D005764 ||| D001249 ||| D006333 ||| D006973	Migraine Disorders ||| Gastroesophageal Reflux ||| Asthma ||| Heart Failure ||| Hypertension
	CHEMBL86	D001249	METOCLOPRAMIDE	Asthma	1	Approved	0.023669	D008881 ||| D005764 ||| D006333 ||| D006973	Migraine Disorders ||| Gastroesophageal Reflux ||| Heart Failure ||| Hypertension
	CHEMBL86	D005764	METOCLOPRAMIDE	Gastroesophageal Reflux	1	Approved	0.0207523	D008881 ||| D001249 ||| D006333 ||| D006973	Migraine Disorders ||| Asthma ||| Heart Failure ||| Hypertension
	CHEMBL86	D007037	METOCLOPRAMIDE	Hypothyroidism	0	Never tested	0.0685577	D008881 ||| D005764 ||| D001249 ||| D006333 ||| D006973	Migraine Disorders ||| Gastroesophageal Reflux ||| Asthma ||| Heart Failure ||| Hypertension
	CHEMBL86	D008881	METOCLOPRAMIDE	Migraine Disorders	1	Approved	0.00546319	D005764 ||| D001249 ||| D006333 ||| D006973	Gastroesophageal Reflux ||| Asthma ||| Heart Failure ||| Hypertension
	CHEMBL86	D004485	METOCLOPRAMIDE	Eczema	0	Never tested	0.110872	D008881 ||| D005764 ||| D001249 ||| D006333 ||| D006973	Migraine Disorders ||| Gastroesophageal Reflux ||| Asthma ||| Heart Failure ||| Hypertension
	CHEMBL86	D006937	METOCLOPRAMIDE	Hypercholesterolemia	0	Never tested	0.179288	D008881 ||| D005764 ||| D001249 ||| D006333 ||| D006973	Migraine Disorders ||| Gastroesophageal Reflux ||| Asthma ||| Heart Failure ||| Hypertension
	CHEMBL86	D012626	METOCLOPRAMIDE	Sebaceous Gland Neoplasms	0	Status unknown	0.027004	D008881 ||| D005764 ||| D001249 ||| D006333 ||| D006973	Migraine Disorders ||| Gastroesophageal Reflux ||| Asthma ||| Heart Failure ||| Hypertension
	CHEMBL86	D001943	METOCLOPRAMIDE	Breast Neoplasms	0	Never tested	0.00514707	D008881 ||| D005764 ||| D001249 ||| D006333 ||| D006973	Migraine Disorders ||| Gastroesophageal Reflux ||| Asthma ||| Heart Failure ||| Hypertension
	CHEMBL86	D002280	METOCLOPRAMIDE	Carcinoma, Basal Cell	0	Never tested	0.00681013	D008881 ||| D005764 ||| D001249 ||| D006333 ||| D006973	Migraine Disorders ||| Gastroesophageal Reflux ||| Asthma ||| Heart Failure ||| Hypertension
	CHEMBL86	D000230	METOCLOPRAMIDE	Adenocarcinoma	0	Never tested	0.00298581	D008881 ||| D005764 ||| D001249 ||| D006333 ||| D006973	Migraine Disorders ||| Gastroesophageal Reflux ||| Asthma ||| Heart Failure ||| Hypertension
	CHEMBL86	D002386	METOCLOPRAMIDE	Cataract	0	Never tested	0.0327579	D008881 ||| D005764 ||| D001249 ||| D006333 ||| D006973	Migraine Disorders ||| Gastroesophageal Reflux ||| Asthma ||| Heart Failure ||| Hypertension
	CHEMBL86	D006552	METOCLOPRAMIDE	Hernia, Inguinal	0	Never tested	0.00498756	D008881 ||| D005764 ||| D001249 ||| D006333 ||| D006973	Migraine Disorders ||| Gastroesophageal Reflux ||| Asthma ||| Heart Failure ||| Hypertension
	CHEMBL86	D012005	METOCLOPRAMIDE	Rectal Prolapse	0	Status unknown	0.0371149	D008881 ||| D005764 ||| D001249 ||| D006333 ||| D006973	Migraine Disorders ||| Gastroesophageal Reflux ||| Asthma ||| Heart Failure ||| Hypertension
	CHEMBL86	D014029	METOCLOPRAMIDE	Tobacco Use Disorder	0	Never tested	0.00505814	D008881 ||| D005764 ||| D001249 ||| D006333 ||| D006973	Migraine Disorders ||| Gastroesophageal Reflux ||| Asthma ||| Heart Failure ||| Hypertension
	CHEMBL86	D009203	METOCLOPRAMIDE	Myocardial Infarction	0	Never tested	0.143866	D008881 ||| D005764 ||| D001249 ||| D006333 ||| D006973	Migraine Disorders ||| Gastroesophageal Reflux ||| Asthma ||| Heart Failure ||| Hypertension
	CHEMBL86	D005756	METOCLOPRAMIDE	Gastritis	0	Never tested	0.0170902	D008881 ||| D005764 ||| D001249 ||| D006333 ||| D006973	Migraine Disorders ||| Gastroesophageal Reflux ||| Asthma ||| Heart Failure ||| Hypertension
	CHEMBL86	D006548	METOCLOPRAMIDE	Hernia, Diaphragmatic	0	Never tested	0.179501	D008881 ||| D005764 ||| D001249 ||| D006333 ||| D006973	Migraine Disorders ||| Gastroesophageal Reflux ||| Asthma ||| Heart Failure ||| Hypertension
	CHEMBL86	D000076385	METOCLOPRAMIDE	Diverticular Diseases	0	Never tested	0.0373324	D008881 ||| D005764 ||| D001249 ||| D006333 ||| D006973	Migraine Disorders ||| Gastroesophageal Reflux ||| Asthma ||| Heart Failure ||| Hypertension
	CHEMBL86	D007319	METOCLOPRAMIDE	Sleep Initiation and Maintenance Disorders	0	Never tested	0.0768546	D008881 ||| D005764 ||| D001249 ||| D006333 ||| D006973	Migraine Disorders ||| Gastroesophageal Reflux ||| Asthma ||| Heart Failure ||| Hypertension
	CHEMBL86	D009290	METOCLOPRAMIDE	Narcolepsy	0	Never tested	0.0136785	D008881 ||| D005764 ||| D001249 ||| D006333 ||| D006973	Migraine Disorders ||| Gastroesophageal Reflux ||| Asthma ||| Heart Failure ||| Hypertension
	CHEMBL86	D003922	METOCLOPRAMIDE	Diabetes Mellitus, Type 1	0	Never tested	0.0436591	D008881 ||| D005764 ||| D001249 ||| D006333 ||| D006973	Migraine Disorders ||| Gastroesophageal Reflux ||| Asthma ||| Heart Failure ||| Hypertension
	CHEMBL86	D002446	METOCLOPRAMIDE	Celiac Disease	0	Never tested	0.0580133	D008881 ||| D005764 ||| D001249 ||| D006333 ||| D006973	Migraine Disorders ||| Gastroesophageal Reflux ||| Asthma ||| Heart Failure ||| Hypertension
	CHEMBL86	D008105	METOCLOPRAMIDE	Liver Cirrhosis, Biliary	0	Never tested	0.142447	D008881 ||| D005764 ||| D001249 ||| D006333 ||| D006973	Migraine Disorders ||| Gastroesophageal Reflux ||| Asthma ||| Heart Failure ||| Hypertension
	CHEMBL86	D014820	METOCLOPRAMIDE	Vitiligo	0	Never tested	0.0404914	D008881 ||| D005764 ||| D001249 ||| D006333 ||| D006973	Migraine Disorders ||| Gastroesophageal Reflux ||| Asthma ||| Heart Failure ||| Hypertension
	CHEMBL86	D009798	METOCLOPRAMIDE	Ocular Hypertension	0	Never tested	0.00772698	D008881 ||| D005764 ||| D001249 ||| D006333 ||| D006973	Migraine Disorders ||| Gastroesophageal Reflux ||| Asthma ||| Heart Failure ||| Hypertension
	CHEMBL86	D009447	METOCLOPRAMIDE	Neuroblastoma	0	Never tested	0.0431512	D008881 ||| D005764 ||| D001249 ||| D006333 ||| D006973	Migraine Disorders ||| Gastroesophageal Reflux ||| Asthma ||| Heart Failure ||| Hypertension
	CHEMBL86	D012559	METOCLOPRAMIDE	Schizophrenia	0	Never tested	0.0293013	D008881 ||| D005764 ||| D001249 ||| D006333 ||| D006973	Migraine Disorders ||| Gastroesophageal Reflux ||| Asthma ||| Heart Failure ||| Hypertension
	CHEMBL86	D000690	METOCLOPRAMIDE	Amyotrophic Lateral Sclerosis	0	Never tested	0.0142094	D008881 ||| D005764 ||| D001249 ||| D006333 ||| D006973	Migraine Disorders ||| Gastroesophageal Reflux ||| Asthma ||| Heart Failure ||| Hypertension
	CHEMBL86	D008180	METOCLOPRAMIDE	Lupus Erythematosus, Systemic	0	Never tested	0.059432	D008881 ||| D005764 ||| D001249 ||| D006333 ||| D006973	Migraine Disorders ||| Gastroesophageal Reflux ||| Asthma ||| Heart Failure ||| Hypertension
	CHEMBL86	D000437	METOCLOPRAMIDE	Alcoholism	0	Never tested	0.015205	D008881 ||| D005764 ||| D001249 ||| D006333 ||| D006973	Migraine Disorders ||| Gastroesophageal Reflux ||| Asthma ||| Heart Failure ||| Hypertension
	CHEMBL86	D000067877	METOCLOPRAMIDE	Autism Spectrum Disorder	0	Never tested	0.00340112	D008881 ||| D005764 ||| D001249 ||| D006333 ||| D006973	Migraine Disorders ||| Gastroesophageal Reflux ||| Asthma ||| Heart Failure ||| Hypertension
	CHEMBL86	D001714	METOCLOPRAMIDE	Bipolar Disorder	0	Never tested	0.0413528	D008881 ||| D005764 ||| D001249 ||| D006333 ||| D006973	Migraine Disorders ||| Gastroesophageal Reflux ||| Asthma ||| Heart Failure ||| Hypertension
	CHEMBL86	D009771	METOCLOPRAMIDE	Obsessive-Compulsive Disorder	0	Never tested	0.00283713	D008881 ||| D005764 ||| D001249 ||| D006333 ||| D006973	Migraine Disorders ||| Gastroesophageal Reflux ||| Asthma ||| Heart Failure ||| Hypertension
	CHEMBL86	D003924	METOCLOPRAMIDE	Diabetes Mellitus, Type 2	0	Never tested	0.0933498	D008881 ||| D005764 ||| D001249 ||| D006333 ||| D006973	Migraine Disorders ||| Gastroesophageal Reflux ||| Asthma ||| Heart Failure ||| Hypertension
	CHEMBL86	D000544	METOCLOPRAMIDE	Alzheimer Disease	0	Never tested	0.011211	D008881 ||| D005764 ||| D001249 ||| D006333 ||| D006973	Migraine Disorders ||| Gastroesophageal Reflux ||| Asthma ||| Heart Failure ||| Hypertension
	CHEMBL86	D004827	METOCLOPRAMIDE	Epilepsy	0	Never tested	0.0153257	D008881 ||| D005764 ||| D001249 ||| D006333 ||| D006973	Migraine Disorders ||| Gastroesophageal Reflux ||| Asthma ||| Heart Failure ||| Hypertension
	CHEMBL86	D005901	METOCLOPRAMIDE	Glaucoma	0	Never tested	0.028805	D008881 ||| D005764 ||| D001249 ||| D006333 ||| D006973	Migraine Disorders ||| Gastroesophageal Reflux ||| Asthma ||| Heart Failure ||| Hypertension
	CHEMBL86	D051436	METOCLOPRAMIDE	Renal Insufficiency, Chronic	0	Never tested	0.0446784	D008881 ||| D005764 ||| D001249 ||| D006333 ||| D006973	Migraine Disorders ||| Gastroesophageal Reflux ||| Asthma ||| Heart Failure ||| Hypertension
	CHEMBL86	D013167	METOCLOPRAMIDE	Spondylitis, Ankylosing	0	Never tested	0.0114126	D008881 ||| D005764 ||| D001249 ||| D006333 ||| D006973	Migraine Disorders ||| Gastroesophageal Reflux ||| Asthma ||| Heart Failure ||| Hypertension
	CHEMBL86	D003863	METOCLOPRAMIDE	Depression	0	Never tested	0.0681736	D008881 ||| D005764 ||| D001249 ||| D006333 ||| D006973	Migraine Disorders ||| Gastroesophageal Reflux ||| Asthma ||| Heart Failure ||| Hypertension
	CHEMBL86	D010003	METOCLOPRAMIDE	Osteoarthritis	0	Never tested	0.045909	D008881 ||| D005764 ||| D001249 ||| D006333 ||| D006973	Migraine Disorders ||| Gastroesophageal Reflux ||| Asthma ||| Heart Failure ||| Hypertension
	CHEMBL86	D000419	METOCLOPRAMIDE	Albuminuria	0	Never tested	0.0299259	D008881 ||| D005764 ||| D001249 ||| D006333 ||| D006973	Migraine Disorders ||| Gastroesophageal Reflux ||| Asthma ||| Heart Failure ||| Hypertension
	CHEMBL86	D001281	METOCLOPRAMIDE	Atrial Fibrillation	0	Never tested	0.0525778	D008881 ||| D005764 ||| D001249 ||| D006333 ||| D006973	Migraine Disorders ||| Gastroesophageal Reflux ||| Asthma ||| Heart Failure ||| Hypertension
	CHEMBL86	D006973	METOCLOPRAMIDE	Hypertension	1	Approved	0.0407684	D008881 ||| D005764 ||| D001249 ||| D006333	Migraine Disorders ||| Gastroesophageal Reflux ||| Asthma ||| Heart Failure
	CHEMBL86	D006327	METOCLOPRAMIDE	Heart Block	0	Never tested	0.0265881	D008881 ||| D005764 ||| D001249 ||| D006333 ||| D006973	Migraine Disorders ||| Gastroesophageal Reflux ||| Asthma ||| Heart Failure ||| Hypertension
	CHEMBL86	D055623	METOCLOPRAMIDE	Keratosis, Actinic	0	Never tested	0.0773684	D008881 ||| D005764 ||| D001249 ||| D006333 ||| D006973	Migraine Disorders ||| Gastroesophageal Reflux ||| Asthma ||| Heart Failure ||| Hypertension
	CHEMBL86	D001991	METOCLOPRAMIDE	Bronchitis	0	Never tested	0.0155659	D008881 ||| D005764 ||| D001249 ||| D006333 ||| D006973	Migraine Disorders ||| Gastroesophageal Reflux ||| Asthma ||| Heart Failure ||| Hypertension
	CHEMBL86	D008175	METOCLOPRAMIDE	Lung Neoplasms	0	Never tested	0.0109069	D008881 ||| D005764 ||| D001249 ||| D006333 ||| D006973	Migraine Disorders ||| Gastroesophageal Reflux ||| Asthma ||| Heart Failure ||| Hypertension
	CHEMBL86	D008545	METOCLOPRAMIDE	Melanoma	0	Never tested	0.0152258	D008881 ||| D005764 ||| D001249 ||| D006333 ||| D006973	Migraine Disorders ||| Gastroesophageal Reflux ||| Asthma ||| Heart Failure ||| Hypertension
	CHEMBL86	D008228	METOCLOPRAMIDE	Lymphoma, Non-Hodgkin	0	Phase unknown	0.0380082	D008881 ||| D005764 ||| D001249 ||| D006333 ||| D006973	Migraine Disorders ||| Gastroesophageal Reflux ||| Asthma ||| Heart Failure ||| Hypertension
	CHEMBL86	D002294	METOCLOPRAMIDE	Carcinoma, Squamous Cell	0	Never tested	0.00928455	D008881 ||| D005764 ||| D001249 ||| D006333 ||| D006973	Migraine Disorders ||| Gastroesophageal Reflux ||| Asthma ||| Heart Failure ||| Hypertension
	CHEMBL86	D002349	METOCLOPRAMIDE	Carpal Tunnel Syndrome	0	Never tested	0.0253913	D008881 ||| D005764 ||| D001249 ||| D006333 ||| D006973	Migraine Disorders ||| Gastroesophageal Reflux ||| Asthma ||| Heart Failure ||| Hypertension
	CHEMBL86	D016883	METOCLOPRAMIDE	Diabetic Ketoacidosis	0	Never tested	0.0982264	D008881 ||| D005764 ||| D001249 ||| D006333 ||| D006973	Migraine Disorders ||| Gastroesophageal Reflux ||| Asthma ||| Heart Failure ||| Hypertension
	CHEMBL86	D001749	METOCLOPRAMIDE	Urinary Bladder Neoplasms	0	Never tested	0.010827	D008881 ||| D005764 ||| D001249 ||| D006333 ||| D006973	Migraine Disorders ||| Gastroesophageal Reflux ||| Asthma ||| Heart Failure ||| Hypertension
	CHEMBL86	D007889	METOCLOPRAMIDE	Leiomyoma	0	Never tested	0.0254373	D008881 ||| D005764 ||| D001249 ||| D006333 ||| D006973	Migraine Disorders ||| Gastroesophageal Reflux ||| Asthma ||| Heart Failure ||| Hypertension
	CHEMBL86	D018798	METOCLOPRAMIDE	Anemia, Iron-Deficiency	0	Never tested	0.0252006	D008881 ||| D005764 ||| D001249 ||| D006333 ||| D006973	Migraine Disorders ||| Gastroesophageal Reflux ||| Asthma ||| Heart Failure ||| Hypertension
	CHEMBL86	D000380	METOCLOPRAMIDE	Agranulocytosis	0	Never tested	0.000969332	D008881 ||| D005764 ||| D001249 ||| D006333 ||| D006973	Migraine Disorders ||| Gastroesophageal Reflux ||| Asthma ||| Heart Failure ||| Hypertension
	CHEMBL86	D012893	METOCLOPRAMIDE	Sleep Wake Disorders	0	Never tested	0.0700475	D008881 ||| D005764 ||| D001249 ||| D006333 ||| D006973	Migraine Disorders ||| Gastroesophageal Reflux ||| Asthma ||| Heart Failure ||| Hypertension
	CHEMBL86	D006429	METOCLOPRAMIDE	Hemiplegia	0	Never tested	0.0446201	D008881 ||| D005764 ||| D001249 ||| D006333 ||| D006973	Migraine Disorders ||| Gastroesophageal Reflux ||| Asthma ||| Heart Failure ||| Hypertension
	CHEMBL86	D011655	METOCLOPRAMIDE	Pulmonary Embolism	0	Never tested	0.014532	D008881 ||| D005764 ||| D001249 ||| D006333 ||| D006973	Migraine Disorders ||| Gastroesophageal Reflux ||| Asthma ||| Heart Failure ||| Hypertension
	CHEMBL86	D009202	METOCLOPRAMIDE	Cardiomyopathies	0	Never tested	0.140389	D008881 ||| D005764 ||| D001249 ||| D006333 ||| D006973	Migraine Disorders ||| Gastroesophageal Reflux ||| Asthma ||| Heart Failure ||| Hypertension
	CHEMBL86	D013345	METOCLOPRAMIDE	Subarachnoid Hemorrhage	0	Never tested	0.0341158	D008881 ||| D005764 ||| D001249 ||| D006333 ||| D006973	Migraine Disorders ||| Gastroesophageal Reflux ||| Asthma ||| Heart Failure ||| Hypertension
	CHEMBL86	D002543	METOCLOPRAMIDE	Cerebral Hemorrhage	0	Never tested	0.0218524	D008881 ||| D005764 ||| D001249 ||| D006333 ||| D006973	Migraine Disorders ||| Gastroesophageal Reflux ||| Asthma ||| Heart Failure ||| Hypertension
	CHEMBL86	D002544	METOCLOPRAMIDE	Cerebral Infarction	0	Never tested	0.0500176	D008881 ||| D005764 ||| D001249 ||| D006333 ||| D006973	Migraine Disorders ||| Gastroesophageal Reflux ||| Asthma ||| Heart Failure ||| Hypertension
	CHEMBL86	D050197	METOCLOPRAMIDE	Arteriosclerosis	0	Never tested	0.117987	D008881 ||| D005764 ||| D001249 ||| D006333 ||| D006973	Migraine Disorders ||| Gastroesophageal Reflux ||| Asthma ||| Heart Failure ||| Hypertension
	CHEMBL86	D010689	METOCLOPRAMIDE	Phlebitis	0	Never tested	0.0436637	D008881 ||| D005764 ||| D001249 ||| D006333 ||| D006973	Migraine Disorders ||| Gastroesophageal Reflux ||| Asthma ||| Heart Failure ||| Hypertension
	CHEMBL86	D006484	METOCLOPRAMIDE	Hemorrhoids	0	Never tested	0.0101332	D008881 ||| D005764 ||| D001249 ||| D006333 ||| D006973	Migraine Disorders ||| Gastroesophageal Reflux ||| Asthma ||| Heart Failure ||| Hypertension
	CHEMBL86	D007022	METOCLOPRAMIDE	Hypotension	0	Phase unknown	0.0139731	D008881 ||| D005764 ||| D001249 ||| D006333 ||| D006973	Migraine Disorders ||| Gastroesophageal Reflux ||| Asthma ||| Heart Failure ||| Hypertension
	CHEMBL86	D012852	METOCLOPRAMIDE	Sinusitis	0	Never tested	0.0182983	D008881 ||| D005764 ||| D001249 ||| D006333 ||| D006973	Migraine Disorders ||| Gastroesophageal Reflux ||| Asthma ||| Heart Failure ||| Hypertension
	CHEMBL86	D010996	METOCLOPRAMIDE	Pleural Effusion	0	Never tested	0.00548716	D008881 ||| D005764 ||| D001249 ||| D006333 ||| D006973	Migraine Disorders ||| Gastroesophageal Reflux ||| Asthma ||| Heart Failure ||| Hypertension
	CHEMBL86	D011030	METOCLOPRAMIDE	Pneumothorax	0	Never tested	0.0114063	D008881 ||| D005764 ||| D001249 ||| D006333 ||| D006973	Migraine Disorders ||| Gastroesophageal Reflux ||| Asthma ||| Heart Failure ||| Hypertension
	CHEMBL86	D014060	METOCLOPRAMIDE	Tongue Diseases	0	Status unknown	0.0216021	D008881 ||| D005764 ||| D001249 ||| D006333 ||| D006973	Migraine Disorders ||| Gastroesophageal Reflux ||| Asthma ||| Heart Failure ||| Hypertension
	CHEMBL86	D004941	METOCLOPRAMIDE	Esophagitis	0	Never tested	0.133426	D008881 ||| D005764 ||| D001249 ||| D006333 ||| D006973	Migraine Disorders ||| Gastroesophageal Reflux ||| Asthma ||| Heart Failure ||| Hypertension
	CHEMBL86	D013276	METOCLOPRAMIDE	Stomach Ulcer	0	Never tested	0.0412008	D008881 ||| D005764 ||| D001249 ||| D006333 ||| D006973	Migraine Disorders ||| Gastroesophageal Reflux ||| Asthma ||| Heart Failure ||| Hypertension
	CHEMBL86	D004415	METOCLOPRAMIDE	Dyspepsia	0	Phase III	0.037281	D008881 ||| D005764 ||| D001249 ||| D006333 ||| D006973	Migraine Disorders ||| Gastroesophageal Reflux ||| Asthma ||| Heart Failure ||| Hypertension
	CHEMBL86	D002769	METOCLOPRAMIDE	Cholelithiasis	0	Never tested	0.0302379	D008881 ||| D005764 ||| D001249 ||| D006333 ||| D006973	Migraine Disorders ||| Gastroesophageal Reflux ||| Asthma ||| Heart Failure ||| Hypertension
	CHEMBL86	D002764	METOCLOPRAMIDE	Cholecystitis	0	Never tested	0.00618118	D008881 ||| D005764 ||| D001249 ||| D006333 ||| D006973	Migraine Disorders ||| Gastroesophageal Reflux ||| Asthma ||| Heart Failure ||| Hypertension
	CHEMBL86	D010195	METOCLOPRAMIDE	Pancreatitis	0	Never tested	0.036273	D008881 ||| D005764 ||| D001249 ||| D006333 ||| D006973	Migraine Disorders ||| Gastroesophageal Reflux ||| Asthma ||| Heart Failure ||| Hypertension
	CHEMBL86	D008286	METOCLOPRAMIDE	Malabsorption Syndromes	0	Never tested	0.00774214	D008881 ||| D005764 ||| D001249 ||| D006333 ||| D006973	Migraine Disorders ||| Gastroesophageal Reflux ||| Asthma ||| Heart Failure ||| Hypertension
	CHEMBL86	D002481	METOCLOPRAMIDE	Cellulitis	0	Never tested	0.0322048	D008881 ||| D005764 ||| D001249 ||| D006333 ||| D006973	Migraine Disorders ||| Gastroesophageal Reflux ||| Asthma ||| Heart Failure ||| Hypertension
	CHEMBL86	D011537	METOCLOPRAMIDE	Pruritus	0	Never tested	0.0243811	D008881 ||| D005764 ||| D001249 ||| D006333 ||| D006973	Migraine Disorders ||| Gastroesophageal Reflux ||| Asthma ||| Heart Failure ||| Hypertension
	CHEMBL86	D008010	METOCLOPRAMIDE	Lichen Planus	0	Never tested	0.011378	D008881 ||| D005764 ||| D001249 ||| D006333 ||| D006973	Migraine Disorders ||| Gastroesophageal Reflux ||| Asthma ||| Heart Failure ||| Hypertension
	CHEMBL86	D017492	METOCLOPRAMIDE	Keratosis, Seborrheic	0	Never tested	0.0021968	D008881 ||| D005764 ||| D001249 ||| D006333 ||| D006973	Migraine Disorders ||| Gastroesophageal Reflux ||| Asthma ||| Heart Failure ||| Hypertension
	CHEMBL86	D011704	METOCLOPRAMIDE	Pyelonephritis	0	Never tested	0.0039931	D008881 ||| D005764 ||| D001249 ||| D006333 ||| D006973	Migraine Disorders ||| Gastroesophageal Reflux ||| Asthma ||| Heart Failure ||| Hypertension
	CHEMBL86	D058186	METOCLOPRAMIDE	Acute Kidney Injury	0	Never tested	0.0778408	D008881 ||| D005764 ||| D001249 ||| D006333 ||| D006973	Migraine Disorders ||| Gastroesophageal Reflux ||| Asthma ||| Heart Failure ||| Hypertension
	CHEMBL86	D007676	METOCLOPRAMIDE	Kidney Failure, Chronic	0	Never tested	0.0327489	D008881 ||| D005764 ||| D001249 ||| D006333 ||| D006973	Migraine Disorders ||| Gastroesophageal Reflux ||| Asthma ||| Heart Failure ||| Hypertension
	CHEMBL86	D003556	METOCLOPRAMIDE	Cystitis	0	Never tested	0.00234297	D008881 ||| D005764 ||| D001249 ||| D006333 ||| D006973	Migraine Disorders ||| Gastroesophageal Reflux ||| Asthma ||| Heart Failure ||| Hypertension
	CHEMBL86	D011470	METOCLOPRAMIDE	Prostatic Hyperplasia	0	Never tested	0.00128264	D008881 ||| D005764 ||| D001249 ||| D006333 ||| D006973	Migraine Disorders ||| Gastroesophageal Reflux ||| Asthma ||| Heart Failure ||| Hypertension
	CHEMBL86	D011472	METOCLOPRAMIDE	Prostatitis	0	Never tested	0.0126005	D008881 ||| D005764 ||| D001249 ||| D006333 ||| D006973	Migraine Disorders ||| Gastroesophageal Reflux ||| Asthma ||| Heart Failure ||| Hypertension
	CHEMBL86	D005348	METOCLOPRAMIDE	Fibrocystic Breast Disease	0	Never tested	0.00425315	D008881 ||| D005764 ||| D001249 ||| D006333 ||| D006973	Migraine Disorders ||| Gastroesophageal Reflux ||| Asthma ||| Heart Failure ||| Hypertension
	CHEMBL86	D006177	METOCLOPRAMIDE	Gynecomastia	0	Never tested	0.00418436	D008881 ||| D005764 ||| D001249 ||| D006333 ||| D006973	Migraine Disorders ||| Gastroesophageal Reflux ||| Asthma ||| Heart Failure ||| Hypertension
	CHEMBL86	D004715	METOCLOPRAMIDE	Endometriosis	0	Never tested	0.00229117	D008881 ||| D005764 ||| D001249 ||| D006333 ||| D006973	Migraine Disorders ||| Gastroesophageal Reflux ||| Asthma ||| Heart Failure ||| Hypertension
	CHEMBL86	D003680	METOCLOPRAMIDE	Deglutition Disorders	0	Never tested	0.137352	D008881 ||| D005764 ||| D001249 ||| D006333 ||| D006973	Migraine Disorders ||| Gastroesophageal Reflux ||| Asthma ||| Heart Failure ||| Hypertension
	CHEMBL86	D001201	METOCLOPRAMIDE	Ascites	0	Never tested	0.0522878	D008881 ||| D005764 ||| D001249 ||| D006333 ||| D006973	Migraine Disorders ||| Gastroesophageal Reflux ||| Asthma ||| Heart Failure ||| Hypertension
	CHEMBL86	D005076	METOCLOPRAMIDE	Exanthema	0	Never tested	0.0126168	D008881 ||| D005764 ||| D001249 ||| D006333 ||| D006973	Migraine Disorders ||| Gastroesophageal Reflux ||| Asthma ||| Heart Failure ||| Hypertension
	CHEMBL86	D014717	METOCLOPRAMIDE	Vertigo	0	Phase III	0.0200318	D008881 ||| D005764 ||| D001249 ||| D006333 ||| D006973	Migraine Disorders ||| Gastroesophageal Reflux ||| Asthma ||| Heart Failure ||| Hypertension
	CHEMBL86	D013575	METOCLOPRAMIDE	Syncope	0	Never tested	0.0809161	D008881 ||| D005764 ||| D001249 ||| D006333 ||| D006973	Migraine Disorders ||| Gastroesophageal Reflux ||| Asthma ||| Heart Failure ||| Hypertension
	CHEMBL86	D007766	METOCLOPRAMIDE	Lacrimal Apparatus Diseases	0	Never tested	0.00204407	D008881 ||| D005764 ||| D001249 ||| D006333 ||| D006973	Migraine Disorders ||| Gastroesophageal Reflux ||| Asthma ||| Heart Failure ||| Hypertension
	CHEMBL86	D006471	METOCLOPRAMIDE	Gastrointestinal Hemorrhage	0	Phase III	0.0182635	D008881 ||| D005764 ||| D001249 ||| D006333 ||| D006973	Migraine Disorders ||| Gastroesophageal Reflux ||| Asthma ||| Heart Failure ||| Hypertension
	CHEMBL86	D010437	METOCLOPRAMIDE	Peptic Ulcer	0	Never tested	0.00660739	D008881 ||| D005764 ||| D001249 ||| D006333 ||| D006973	Migraine Disorders ||| Gastroesophageal Reflux ||| Asthma ||| Heart Failure ||| Hypertension
	CHEMBL86	D005921	METOCLOPRAMIDE	Glomerulonephritis	0	Never tested	0.013655	D008881 ||| D005764 ||| D001249 ||| D006333 ||| D006973	Migraine Disorders ||| Gastroesophageal Reflux ||| Asthma ||| Heart Failure ||| Hypertension
	CHEMBL86	D006333	METOCLOPRAMIDE	Heart Failure	1	Approved	0.0480389	D008881 ||| D005764 ||| D001249 ||| D006973	Migraine Disorders ||| Gastroesophageal Reflux ||| Asthma ||| Hypertension
	CHEMBL86	D006547	METOCLOPRAMIDE	Hernia	0	Never tested	0.0235098	D008881 ||| D005764 ||| D001249 ||| D006333 ||| D006973	Migraine Disorders ||| Gastroesophageal Reflux ||| Asthma ||| Heart Failure ||| Hypertension
	CHEMBL86	D006689	METOCLOPRAMIDE	Hodgkin Disease	0	Never tested	0.00822158	D008881 ||| D005764 ||| D001249 ||| D006333 ||| D006973	Migraine Disorders ||| Gastroesophageal Reflux ||| Asthma ||| Heart Failure ||| Hypertension
	CHEMBL86	D008113	METOCLOPRAMIDE	Liver Neoplasms	0	Never tested	0.00536404	D008881 ||| D005764 ||| D001249 ||| D006333 ||| D006973	Migraine Disorders ||| Gastroesophageal Reflux ||| Asthma ||| Heart Failure ||| Hypertension
	CHEMBL86	D010051	METOCLOPRAMIDE	Ovarian Neoplasms	0	Never tested	0.00753727	D008881 ||| D005764 ||| D001249 ||| D006333 ||| D006973	Migraine Disorders ||| Gastroesophageal Reflux ||| Asthma ||| Heart Failure ||| Hypertension
	CHEMBL86	D011471	METOCLOPRAMIDE	Prostatic Neoplasms	0	Never tested	0.0219307	D008881 ||| D005764 ||| D001249 ||| D006333 ||| D006973	Migraine Disorders ||| Gastroesophageal Reflux ||| Asthma ||| Heart Failure ||| Hypertension
	CHEMBL86	D000647	METOCLOPRAMIDE	Amnesia	0	Never tested	0.00559813	D008881 ||| D005764 ||| D001249 ||| D006333 ||| D006973	Migraine Disorders ||| Gastroesophageal Reflux ||| Asthma ||| Heart Failure ||| Hypertension
	CHEMBL86	D007951	METOCLOPRAMIDE	Leukemia, Myeloid	0	Never tested	0.0321714	D008881 ||| D005764 ||| D001249 ||| D006333 ||| D006973	Migraine Disorders ||| Gastroesophageal Reflux ||| Asthma ||| Heart Failure ||| Hypertension
	CHEMBL86	D000152	METOCLOPRAMIDE	Acne Vulgaris	0	Never tested	0.000963052	D008881 ||| D005764 ||| D001249 ||| D006333 ||| D006973	Migraine Disorders ||| Gastroesophageal Reflux ||| Asthma ||| Heart Failure ||| Hypertension
	CHEMBL86	D000740	METOCLOPRAMIDE	Anemia	0	Never tested	0.0375436	D008881 ||| D005764 ||| D001249 ||| D006333 ||| D006973	Migraine Disorders ||| Gastroesophageal Reflux ||| Asthma ||| Heart Failure ||| Hypertension
	CHEMBL86	D001064	METOCLOPRAMIDE	Appendicitis	0	Never tested	0.00461541	D008881 ||| D005764 ||| D001249 ||| D006333 ||| D006973	Migraine Disorders ||| Gastroesophageal Reflux ||| Asthma ||| Heart Failure ||| Hypertension
	CHEMBL86	D003248	METOCLOPRAMIDE	Constipation	0	Never tested	0.00914331	D008881 ||| D005764 ||| D001249 ||| D006333 ||| D006973	Migraine Disorders ||| Gastroesophageal Reflux ||| Asthma ||| Heart Failure ||| Hypertension
	CHEMBL86	D015352	METOCLOPRAMIDE	Dry Eye Syndromes	0	Never tested	0.00313734	D008881 ||| D005764 ||| D001249 ||| D006333 ||| D006973	Migraine Disorders ||| Gastroesophageal Reflux ||| Asthma ||| Heart Failure ||| Hypertension
	CHEMBL86	D004381	METOCLOPRAMIDE	Duodenal Ulcer	0	Never tested	0.120438	D008881 ||| D005764 ||| D001249 ||| D006333 ||| D006973	Migraine Disorders ||| Gastroesophageal Reflux ||| Asthma ||| Heart Failure ||| Hypertension
	CHEMBL86	D015837	METOCLOPRAMIDE	Vestibular Diseases	0	Never tested	0.00548882	D008881 ||| D005764 ||| D001249 ||| D006333 ||| D006973	Migraine Disorders ||| Gastroesophageal Reflux ||| Asthma ||| Heart Failure ||| Hypertension
	CHEMBL86	D005705	METOCLOPRAMIDE	Gallbladder Diseases	0	Never tested	0.0161051	D008881 ||| D005764 ||| D001249 ||| D006333 ||| D006973	Migraine Disorders ||| Gastroesophageal Reflux ||| Asthma ||| Heart Failure ||| Hypertension
	CHEMBL86	D006073	METOCLOPRAMIDE	Gout	0	Never tested	0.0248255	D008881 ||| D005764 ||| D001249 ||| D006333 ||| D006973	Migraine Disorders ||| Gastroesophageal Reflux ||| Asthma ||| Heart Failure ||| Hypertension
	CHEMBL86	D001145	METOCLOPRAMIDE	Arrhythmias, Cardiac	0	Never tested	0.00167354	D008881 ||| D005764 ||| D001249 ||| D006333 ||| D006973	Migraine Disorders ||| Gastroesophageal Reflux ||| Asthma ||| Heart Failure ||| Hypertension
	CHEMBL86	D043183	METOCLOPRAMIDE	Irritable Bowel Syndrome	0	Never tested	0.0771403	D008881 ||| D005764 ||| D001249 ||| D006333 ||| D006973	Migraine Disorders ||| Gastroesophageal Reflux ||| Asthma ||| Heart Failure ||| Hypertension
	CHEMBL86	D001851	METOCLOPRAMIDE	Bone Diseases, Metabolic	0	Never tested	0.0157925	D008881 ||| D005764 ||| D001249 ||| D006333 ||| D006973	Migraine Disorders ||| Gastroesophageal Reflux ||| Asthma ||| Heart Failure ||| Hypertension
	CHEMBL86	D010024	METOCLOPRAMIDE	Osteoporosis	0	Never tested	0.0207649	D008881 ||| D005764 ||| D001249 ||| D006333 ||| D006973	Migraine Disorders ||| Gastroesophageal Reflux ||| Asthma ||| Heart Failure ||| Hypertension
	CHEMBL86	D009443	METOCLOPRAMIDE	Neuritis	0	Never tested	0.0236489	D008881 ||| D005764 ||| D001249 ||| D006333 ||| D006973	Migraine Disorders ||| Gastroesophageal Reflux ||| Asthma ||| Heart Failure ||| Hypertension
	CHEMBL86	D010538	METOCLOPRAMIDE	Peritonitis	0	Never tested	0.00157499	D008881 ||| D005764 ||| D001249 ||| D006333 ||| D006973	Migraine Disorders ||| Gastroesophageal Reflux ||| Asthma ||| Heart Failure ||| Hypertension
	CHEMBL86	D010998	METOCLOPRAMIDE	Pleurisy	0	Never tested	0.00667436	D008881 ||| D005764 ||| D001249 ||| D006333 ||| D006973	Migraine Disorders ||| Gastroesophageal Reflux ||| Asthma ||| Heart Failure ||| Hypertension
	CHEMBL86	D011565	METOCLOPRAMIDE	Psoriasis	0	Never tested	0.0484481	D008881 ||| D005764 ||| D001249 ||| D006333 ||| D006973	Migraine Disorders ||| Gastroesophageal Reflux ||| Asthma ||| Heart Failure ||| Hypertension
	CHEMBL86	D012163	METOCLOPRAMIDE	Retinal Detachment	0	Never tested	0.0246746	D008881 ||| D005764 ||| D001249 ||| D006333 ||| D006973	Migraine Disorders ||| Gastroesophageal Reflux ||| Asthma ||| Heart Failure ||| Hypertension
	CHEMBL86	D012393	METOCLOPRAMIDE	Rosacea	0	Never tested	0.00556304	D008881 ||| D005764 ||| D001249 ||| D006333 ||| D006973	Migraine Disorders ||| Gastroesophageal Reflux ||| Asthma ||| Heart Failure ||| Hypertension
	CHEMBL86	D006042	METOCLOPRAMIDE	Goiter	0	Never tested	0.00882726	D008881 ||| D005764 ||| D001249 ||| D006333 ||| D006973	Migraine Disorders ||| Gastroesophageal Reflux ||| Asthma ||| Heart Failure ||| Hypertension
	CHEMBL86	D002546	METOCLOPRAMIDE	Ischemic Attack, Transient	0	Never tested	0.0420284	D008881 ||| D005764 ||| D001249 ||| D006333 ||| D006973	Migraine Disorders ||| Gastroesophageal Reflux ||| Asthma ||| Heart Failure ||| Hypertension
	CHEMBL86	D000083242	METOCLOPRAMIDE	Ischemic Stroke	0	Never tested	0.0569849	D008881 ||| D005764 ||| D001249 ||| D006333 ||| D006973	Migraine Disorders ||| Gastroesophageal Reflux ||| Asthma ||| Heart Failure ||| Hypertension
	CHEMBL86	D012891	METOCLOPRAMIDE	Sleep Apnea Syndromes	0	Never tested	0.071973	D008881 ||| D005764 ||| D001249 ||| D006333 ||| D006973	Migraine Disorders ||| Gastroesophageal Reflux ||| Asthma ||| Heart Failure ||| Hypertension
	CHEMBL86	D013921	METOCLOPRAMIDE	Thrombocytopenia	0	Never tested	0.0559225	D008881 ||| D005764 ||| D001249 ||| D006333 ||| D006973	Migraine Disorders ||| Gastroesophageal Reflux ||| Asthma ||| Heart Failure ||| Hypertension
	CHEMBL86	D015179	METOCLOPRAMIDE	Colorectal Neoplasms	0	Phase unknown	0.00467292	D008881 ||| D005764 ||| D001249 ||| D006333 ||| D006973	Migraine Disorders ||| Gastroesophageal Reflux ||| Asthma ||| Heart Failure ||| Hypertension
	CHEMBL86	D006627	METOCLOPRAMIDE	Hirschsprung Disease	0	Never tested	0.00102901	D008881 ||| D005764 ||| D001249 ||| D006333 ||| D006973	Migraine Disorders ||| Gastroesophageal Reflux ||| Asthma ||| Heart Failure ||| Hypertension
	CHEMBL86	D013964	METOCLOPRAMIDE	Thyroid Neoplasms	0	Never tested	0.00200857	D008881 ||| D005764 ||| D001249 ||| D006333 ||| D006973	Migraine Disorders ||| Gastroesophageal Reflux ||| Asthma ||| Heart Failure ||| Hypertension
	CHEMBL86	D010001	METOCLOPRAMIDE	Osteitis Deformans	0	Never tested	0.0394501	D008881 ||| D005764 ||| D001249 ||| D006333 ||| D006973	Migraine Disorders ||| Gastroesophageal Reflux ||| Asthma ||| Heart Failure ||| Hypertension
	CHEMBL86	D007018	METOCLOPRAMIDE	Hypopituitarism	0	Never tested	0.0134799	D008881 ||| D005764 ||| D001249 ||| D006333 ||| D006973	Migraine Disorders ||| Gastroesophageal Reflux ||| Asthma ||| Heart Failure ||| Hypertension
	CHEMBL86	D020246	METOCLOPRAMIDE	Venous Thrombosis	0	Never tested	0.0195275	D008881 ||| D005764 ||| D001249 ||| D006333 ||| D006973	Migraine Disorders ||| Gastroesophageal Reflux ||| Asthma ||| Heart Failure ||| Hypertension
	CHEMBL86	D000075224	METOCLOPRAMIDE	Cardiac Conduction System Disease	0	Never tested	0.0370527	D008881 ||| D005764 ||| D001249 ||| D006333 ||| D006973	Migraine Disorders ||| Gastroesophageal Reflux ||| Asthma ||| Heart Failure ||| Hypertension
	CHEMBL86	D003731	METOCLOPRAMIDE	Dental Caries	0	Never tested	0.0229268	D008881 ||| D005764 ||| D001249 ||| D006333 ||| D006973	Migraine Disorders ||| Gastroesophageal Reflux ||| Asthma ||| Heart Failure ||| Hypertension
	CHEMBL86	D005242	METOCLOPRAMIDE	Fecal Incontinence	0	Never tested	0.027085	D008881 ||| D005764 ||| D001249 ||| D006333 ||| D006973	Migraine Disorders ||| Gastroesophageal Reflux ||| Asthma ||| Heart Failure ||| Hypertension
	CHEMBL86	D016055	METOCLOPRAMIDE	Urinary Retention	0	Never tested	0.0137757	D008881 ||| D005764 ||| D001249 ||| D006333 ||| D006973	Migraine Disorders ||| Gastroesophageal Reflux ||| Asthma ||| Heart Failure ||| Hypertension
	CHEMBL86	D011141	METOCLOPRAMIDE	Polyuria	0	Never tested	0.0142965	D008881 ||| D005764 ||| D001249 ||| D006333 ||| D006973	Migraine Disorders ||| Gastroesophageal Reflux ||| Asthma ||| Heart Failure ||| Hypertension
	CHEMBL86	D007762	METOCLOPRAMIDE	Labyrinthitis	0	Never tested	0.0272588	D008881 ||| D005764 ||| D001249 ||| D006333 ||| D006973	Migraine Disorders ||| Gastroesophageal Reflux ||| Asthma ||| Heart Failure ||| Hypertension
	CHEMBL86	D012878	METOCLOPRAMIDE	Skin Neoplasms	0	Never tested	0.0152679	D008881 ||| D005764 ||| D001249 ||| D006333 ||| D006973	Migraine Disorders ||| Gastroesophageal Reflux ||| Asthma ||| Heart Failure ||| Hypertension
	CHEMBL86	D009260	METOCLOPRAMIDE	Nail Diseases	0	Never tested	0.00319121	D008881 ||| D005764 ||| D001249 ||| D006333 ||| D006973	Migraine Disorders ||| Gastroesophageal Reflux ||| Asthma ||| Heart Failure ||| Hypertension
	CHEMBL86	D016491	METOCLOPRAMIDE	Peripheral Vascular Diseases	0	Never tested	0.0200493	D008881 ||| D005764 ||| D001249 ||| D006333 ||| D006973	Migraine Disorders ||| Gastroesophageal Reflux ||| Asthma ||| Heart Failure ||| Hypertension
	CHEMBL86	D011111	METOCLOPRAMIDE	Polymyalgia Rheumatica	0	Never tested	0.00023942	D008881 ||| D005764 ||| D001249 ||| D006333 ||| D006973	Migraine Disorders ||| Gastroesophageal Reflux ||| Asthma ||| Heart Failure ||| Hypertension
	CHEMBL86	D013118	METOCLOPRAMIDE	Spinal Cord Diseases	0	Never tested	0.0155169	D008881 ||| D005764 ||| D001249 ||| D006333 ||| D006973	Migraine Disorders ||| Gastroesophageal Reflux ||| Asthma ||| Heart Failure ||| Hypertension
	CHEMBL86	D014581	METOCLOPRAMIDE	Urticaria	0	Never tested	0.00112671	D008881 ||| D005764 ||| D001249 ||| D006333 ||| D006973	Migraine Disorders ||| Gastroesophageal Reflux ||| Asthma ||| Heart Failure ||| Hypertension
	CHEMBL86	D014648	METOCLOPRAMIDE	Varicose Veins	0	Never tested	0.0176923	D008881 ||| D005764 ||| D001249 ||| D006333 ||| D006973	Migraine Disorders ||| Gastroesophageal Reflux ||| Asthma ||| Heart Failure ||| Hypertension
	CHEMBL86	D010031	METOCLOPRAMIDE	Otitis	0	Never tested	0.0070616	D008881 ||| D005764 ||| D001249 ||| D006333 ||| D006973	Migraine Disorders ||| Gastroesophageal Reflux ||| Asthma ||| Heart Failure ||| Hypertension
	CHEMBL86	D019966	METOCLOPRAMIDE	Substance-Related Disorders	0	Never tested	0.00183727	D008881 ||| D005764 ||| D001249 ||| D006333 ||| D006973	Migraine Disorders ||| Gastroesophageal Reflux ||| Asthma ||| Heart Failure ||| Hypertension
	CHEMBL86	D015155	METOCLOPRAMIDE	Esophageal Spasm, Diffuse	0	Never tested	0.00969671	D008881 ||| D005764 ||| D001249 ||| D006333 ||| D006973	Migraine Disorders ||| Gastroesophageal Reflux ||| Asthma ||| Heart Failure ||| Hypertension
	CHEMBL861	D001289	MEPHENYTOIN	Attention Deficit Disorder with Hyperactivity	0	Never tested	0.0311265	D004827	Epilepsy
	CHEMBL861	D001008	MEPHENYTOIN	Anxiety Disorders	0	Never tested	0.0137813	D004827	Epilepsy
	CHEMBL861	D013313	MEPHENYTOIN	Stress Disorders, Post-Traumatic	0	Never tested	0.00611235	D004827	Epilepsy
	CHEMBL861	D000856	MEPHENYTOIN	Anorexia Nervosa	0	Never tested	0.00561494	D004827	Epilepsy
	CHEMBL861	D015228	MEPHENYTOIN	Hypertriglyceridemia	0	Never tested	0.00126838	D004827	Epilepsy
	CHEMBL861	D003324	MEPHENYTOIN	Coronary Artery Disease	0	Never tested	0.00624892	D004827	Epilepsy
	CHEMBL861	D009765	MEPHENYTOIN	Obesity	0	Never tested	0.000698996	D004827	Epilepsy
	CHEMBL861	D020177	MEPHENYTOIN	Idiopathic Hypersomnia	0	Never tested	0.0039731	D004827	Epilepsy
	CHEMBL861	D010300	MEPHENYTOIN	Parkinson Disease	0	Never tested	0.0424413	D004827	Epilepsy
	CHEMBL861	D013771	MEPHENYTOIN	Tetralogy of Fallot	0	Never tested	0.00662617	D004827	Epilepsy
	CHEMBL861	D001172	MEPHENYTOIN	Arthritis, Rheumatoid	0	Never tested	0.00337645	D004827	Epilepsy
	CHEMBL861	D003424	MEPHENYTOIN	Crohn Disease	0	Never tested	0.00361407	D004827	Epilepsy
	CHEMBL861	D003093	MEPHENYTOIN	Colitis, Ulcerative	0	Never tested	0.00127177	D004827	Epilepsy
	CHEMBL861	D015212	MEPHENYTOIN	Inflammatory Bowel Diseases	0	Never tested	0.00848942	D004827	Epilepsy
	CHEMBL861	D002761	MEPHENYTOIN	Cholangitis	0	Never tested	0.00339049	D004827	Epilepsy
	CHEMBL861	D017098	MEPHENYTOIN	IgA Deficiency	0	Status unknown	0.0123072	D004827	Epilepsy
	CHEMBL861	D008268	MEPHENYTOIN	Macular Degeneration	0	Never tested	0.0112408	D004827	Epilepsy
	CHEMBL861	D034381	MEPHENYTOIN	Hearing Loss	0	Never tested	0.00728511	D004827	Epilepsy
	CHEMBL861	D014012	MEPHENYTOIN	Tinnitus	0	Never tested	0.0357898	D004827	Epilepsy
	CHEMBL861	D000505	MEPHENYTOIN	Alopecia	0	Never tested	0.00580867	D004827	Epilepsy
	CHEMBL861	D019226	MEPHENYTOIN	Oral Ulcer	0	Never tested	0.00636899	D004827	Epilepsy
	CHEMBL861	D000787	MEPHENYTOIN	Angina Pectoris	0	Never tested	0.00815832	D004827	Epilepsy
	CHEMBL861	D065631	MEPHENYTOIN	Rhinitis, Allergic	0	Never tested	0.00231407	D004827	Epilepsy
	CHEMBL861	D001249	MEPHENYTOIN	Asthma	0	Never tested	0.00508569	D004827	Epilepsy
	CHEMBL861	D005764	MEPHENYTOIN	Gastroesophageal Reflux	0	Never tested	0.00523725	D004827	Epilepsy
	CHEMBL861	D007037	MEPHENYTOIN	Hypothyroidism	0	Never tested	0.0147883	D004827	Epilepsy
	CHEMBL861	D008881	MEPHENYTOIN	Migraine Disorders	0	Never tested	0.0141816	D004827	Epilepsy
	CHEMBL861	D004485	MEPHENYTOIN	Eczema	0	Never tested	0.00263163	D004827	Epilepsy
	CHEMBL861	D006937	MEPHENYTOIN	Hypercholesterolemia	0	Never tested	0.0210784	D004827	Epilepsy
	CHEMBL861	D012626	MEPHENYTOIN	Sebaceous Gland Neoplasms	0	Status unknown	0.00152421	D004827	Epilepsy
	CHEMBL861	D001943	MEPHENYTOIN	Breast Neoplasms	0	Never tested	0.00761047	D004827	Epilepsy
	CHEMBL861	D002280	MEPHENYTOIN	Carcinoma, Basal Cell	0	Never tested	0.00114073	D004827	Epilepsy
	CHEMBL861	D000230	MEPHENYTOIN	Adenocarcinoma	0	Never tested	0.00322272	D004827	Epilepsy
	CHEMBL861	D002386	MEPHENYTOIN	Cataract	0	Never tested	0.0127324	D004827	Epilepsy
	CHEMBL861	D006552	MEPHENYTOIN	Hernia, Inguinal	0	Never tested	0.00625116	D004827	Epilepsy
	CHEMBL861	D012005	MEPHENYTOIN	Rectal Prolapse	0	Status unknown	0.0170258	D004827	Epilepsy
	CHEMBL861	D014029	MEPHENYTOIN	Tobacco Use Disorder	0	Never tested	0.00207316	D004827	Epilepsy
	CHEMBL861	D009203	MEPHENYTOIN	Myocardial Infarction	0	Never tested	0.00816096	D004827	Epilepsy
	CHEMBL861	D005756	MEPHENYTOIN	Gastritis	0	Never tested	0.00227679	D004827	Epilepsy
	CHEMBL861	D006548	MEPHENYTOIN	Hernia, Diaphragmatic	0	Never tested	0.0029264	D004827	Epilepsy
	CHEMBL861	D000076385	MEPHENYTOIN	Diverticular Diseases	0	Never tested	0.00902794	D004827	Epilepsy
	CHEMBL861	D007319	MEPHENYTOIN	Sleep Initiation and Maintenance Disorders	0	Never tested	0.0231542	D004827	Epilepsy
	CHEMBL861	D009290	MEPHENYTOIN	Narcolepsy	0	Never tested	0.00372812	D004827	Epilepsy
	CHEMBL861	D003922	MEPHENYTOIN	Diabetes Mellitus, Type 1	0	Never tested	0.000683525	D004827	Epilepsy
	CHEMBL861	D002446	MEPHENYTOIN	Celiac Disease	0	Never tested	0.00456371	D004827	Epilepsy
	CHEMBL861	D008105	MEPHENYTOIN	Liver Cirrhosis, Biliary	0	Never tested	0.00403988	D004827	Epilepsy
	CHEMBL861	D014820	MEPHENYTOIN	Vitiligo	0	Never tested	0.0319664	D004827	Epilepsy
	CHEMBL861	D009798	MEPHENYTOIN	Ocular Hypertension	0	Never tested	0.00770112	D004827	Epilepsy
	CHEMBL861	D009447	MEPHENYTOIN	Neuroblastoma	0	Never tested	0.00420821	D004827	Epilepsy
	CHEMBL861	D012559	MEPHENYTOIN	Schizophrenia	0	Never tested	0.0156119	D004827	Epilepsy
	CHEMBL861	D000690	MEPHENYTOIN	Amyotrophic Lateral Sclerosis	0	Never tested	0.0128762	D004827	Epilepsy
	CHEMBL861	D008180	MEPHENYTOIN	Lupus Erythematosus, Systemic	0	Never tested	0.0039233	D004827	Epilepsy
	CHEMBL861	D000437	MEPHENYTOIN	Alcoholism	0	Never tested	0.0210562	D004827	Epilepsy
	CHEMBL861	D000067877	MEPHENYTOIN	Autism Spectrum Disorder	0	Never tested	0.0100565	D004827	Epilepsy
	CHEMBL861	D001714	MEPHENYTOIN	Bipolar Disorder	0	Never tested	0.0344633	D004827	Epilepsy
	CHEMBL861	D009771	MEPHENYTOIN	Obsessive-Compulsive Disorder	0	Never tested	0.0108661	D004827	Epilepsy
	CHEMBL861	D003924	MEPHENYTOIN	Diabetes Mellitus, Type 2	0	Never tested	0.0126148	D004827	Epilepsy
	CHEMBL861	D000544	MEPHENYTOIN	Alzheimer Disease	0	Never tested	0.00755514	D004827	Epilepsy
	CHEMBL861	D005901	MEPHENYTOIN	Glaucoma	0	Never tested	0.00524828	D004827	Epilepsy
	CHEMBL861	D051436	MEPHENYTOIN	Renal Insufficiency, Chronic	0	Never tested	0.0103858	D004827	Epilepsy
	CHEMBL861	D013167	MEPHENYTOIN	Spondylitis, Ankylosing	0	Never tested	0.00248876	D004827	Epilepsy
	CHEMBL861	D003863	MEPHENYTOIN	Depression	0	Never tested	0.00610843	D004827	Epilepsy
	CHEMBL861	D010003	MEPHENYTOIN	Osteoarthritis	0	Never tested	0.0267097	D004827	Epilepsy
	CHEMBL861	D000419	MEPHENYTOIN	Albuminuria	0	Never tested	0.00769158	D004827	Epilepsy
	CHEMBL861	D001281	MEPHENYTOIN	Atrial Fibrillation	0	Never tested	0.025022	D004827	Epilepsy
	CHEMBL861	D006973	MEPHENYTOIN	Hypertension	0	Never tested	0.00833452	D004827	Epilepsy
	CHEMBL861	D006327	MEPHENYTOIN	Heart Block	0	Never tested	0.0256912	D004827	Epilepsy
	CHEMBL861	D055623	MEPHENYTOIN	Keratosis, Actinic	0	Never tested	0.0173055	D004827	Epilepsy
	CHEMBL861	D001991	MEPHENYTOIN	Bronchitis	0	Never tested	0.0502835	D004827	Epilepsy
	CHEMBL861	D008175	MEPHENYTOIN	Lung Neoplasms	0	Never tested	0.00633018	D004827	Epilepsy
	CHEMBL861	D008545	MEPHENYTOIN	Melanoma	0	Never tested	0.00950342	D004827	Epilepsy
	CHEMBL861	D008228	MEPHENYTOIN	Lymphoma, Non-Hodgkin	0	Never tested	0.0108348	D004827	Epilepsy
	CHEMBL861	D002294	MEPHENYTOIN	Carcinoma, Squamous Cell	0	Never tested	0.0188611	D004827	Epilepsy
	CHEMBL861	D002349	MEPHENYTOIN	Carpal Tunnel Syndrome	0	Never tested	0.00288512	D004827	Epilepsy
	CHEMBL861	D016883	MEPHENYTOIN	Diabetic Ketoacidosis	0	Never tested	0.0152848	D004827	Epilepsy
	CHEMBL861	D001749	MEPHENYTOIN	Urinary Bladder Neoplasms	0	Never tested	0.00958946	D004827	Epilepsy
	CHEMBL861	D007889	MEPHENYTOIN	Leiomyoma	0	Never tested	0.00277504	D004827	Epilepsy
	CHEMBL861	D018798	MEPHENYTOIN	Anemia, Iron-Deficiency	0	Never tested	0.0134549	D004827	Epilepsy
	CHEMBL861	D000380	MEPHENYTOIN	Agranulocytosis	0	Never tested	0.00270545	D004827	Epilepsy
	CHEMBL861	D012893	MEPHENYTOIN	Sleep Wake Disorders	0	Never tested	0.0120898	D004827	Epilepsy
	CHEMBL861	D006429	MEPHENYTOIN	Hemiplegia	0	Never tested	0.0357304	D004827	Epilepsy
	CHEMBL861	D011655	MEPHENYTOIN	Pulmonary Embolism	0	Never tested	0.00583334	D004827	Epilepsy
	CHEMBL861	D009202	MEPHENYTOIN	Cardiomyopathies	0	Never tested	0.000600508	D004827	Epilepsy
	CHEMBL861	D013345	MEPHENYTOIN	Subarachnoid Hemorrhage	0	Never tested	0.00887639	D004827	Epilepsy
	CHEMBL861	D002543	MEPHENYTOIN	Cerebral Hemorrhage	0	Never tested	0.0109029	D004827	Epilepsy
	CHEMBL861	D002544	MEPHENYTOIN	Cerebral Infarction	0	Never tested	0.0346762	D004827	Epilepsy
	CHEMBL861	D050197	MEPHENYTOIN	Arteriosclerosis	0	Never tested	0.0135615	D004827	Epilepsy
	CHEMBL861	D010689	MEPHENYTOIN	Phlebitis	0	Never tested	0.0239196	D004827	Epilepsy
	CHEMBL861	D006484	MEPHENYTOIN	Hemorrhoids	0	Never tested	0.00320492	D004827	Epilepsy
	CHEMBL861	D007022	MEPHENYTOIN	Hypotension	0	Never tested	0.0462621	D004827	Epilepsy
	CHEMBL861	D012852	MEPHENYTOIN	Sinusitis	0	Never tested	0.0164168	D004827	Epilepsy
	CHEMBL861	D010996	MEPHENYTOIN	Pleural Effusion	0	Never tested	0.0279244	D004827	Epilepsy
	CHEMBL861	D011030	MEPHENYTOIN	Pneumothorax	0	Never tested	0.00562376	D004827	Epilepsy
	CHEMBL861	D014060	MEPHENYTOIN	Tongue Diseases	0	Status unknown	0.00320995	D004827	Epilepsy
	CHEMBL861	D004941	MEPHENYTOIN	Esophagitis	0	Never tested	0.00667283	D004827	Epilepsy
	CHEMBL861	D013276	MEPHENYTOIN	Stomach Ulcer	0	Never tested	0.0108615	D004827	Epilepsy
	CHEMBL861	D004415	MEPHENYTOIN	Dyspepsia	0	Never tested	0.0104067	D004827	Epilepsy
	CHEMBL861	D002769	MEPHENYTOIN	Cholelithiasis	0	Never tested	0.0161336	D004827	Epilepsy
	CHEMBL861	D002764	MEPHENYTOIN	Cholecystitis	0	Never tested	0.024845	D004827	Epilepsy
	CHEMBL861	D010195	MEPHENYTOIN	Pancreatitis	0	Never tested	0.0266969	D004827	Epilepsy
	CHEMBL861	D008286	MEPHENYTOIN	Malabsorption Syndromes	0	Never tested	0.0149425	D004827	Epilepsy
	CHEMBL861	D002481	MEPHENYTOIN	Cellulitis	0	Never tested	0.0084145	D004827	Epilepsy
	CHEMBL861	D011537	MEPHENYTOIN	Pruritus	0	Never tested	0.0145834	D004827	Epilepsy
	CHEMBL861	D008010	MEPHENYTOIN	Lichen Planus	0	Never tested	0.0256263	D004827	Epilepsy
	CHEMBL861	D017492	MEPHENYTOIN	Keratosis, Seborrheic	0	Never tested	0.00298827	D004827	Epilepsy
	CHEMBL861	D011704	MEPHENYTOIN	Pyelonephritis	0	Never tested	0.00018818	D004827	Epilepsy
	CHEMBL861	D058186	MEPHENYTOIN	Acute Kidney Injury	0	Never tested	0.0197289	D004827	Epilepsy
	CHEMBL861	D007676	MEPHENYTOIN	Kidney Failure, Chronic	0	Never tested	0.0056248	D004827	Epilepsy
	CHEMBL861	D003556	MEPHENYTOIN	Cystitis	0	Never tested	0.00535828	D004827	Epilepsy
	CHEMBL861	D011470	MEPHENYTOIN	Prostatic Hyperplasia	0	Never tested	0.0216558	D004827	Epilepsy
	CHEMBL861	D011472	MEPHENYTOIN	Prostatitis	0	Never tested	0.0331683	D004827	Epilepsy
	CHEMBL861	D005348	MEPHENYTOIN	Fibrocystic Breast Disease	0	Never tested	0.00881776	D004827	Epilepsy
	CHEMBL861	D006177	MEPHENYTOIN	Gynecomastia	0	Never tested	0.0118076	D004827	Epilepsy
	CHEMBL861	D004715	MEPHENYTOIN	Endometriosis	0	Never tested	0.00712257	D004827	Epilepsy
	CHEMBL861	D003680	MEPHENYTOIN	Deglutition Disorders	0	Never tested	0.0152269	D004827	Epilepsy
	CHEMBL861	D001201	MEPHENYTOIN	Ascites	0	Never tested	0.00634899	D004827	Epilepsy
	CHEMBL861	D005076	MEPHENYTOIN	Exanthema	0	Never tested	0.0114467	D004827	Epilepsy
	CHEMBL861	D014717	MEPHENYTOIN	Vertigo	0	Never tested	0.0198039	D004827	Epilepsy
	CHEMBL861	D013575	MEPHENYTOIN	Syncope	0	Never tested	0.0147767	D004827	Epilepsy
	CHEMBL861	D007766	MEPHENYTOIN	Lacrimal Apparatus Diseases	0	Never tested	0.0116856	D004827	Epilepsy
	CHEMBL861	D006471	MEPHENYTOIN	Gastrointestinal Hemorrhage	0	Never tested	0.0121659	D004827	Epilepsy
	CHEMBL861	D010437	MEPHENYTOIN	Peptic Ulcer	0	Never tested	0.0100097	D004827	Epilepsy
	CHEMBL861	D005921	MEPHENYTOIN	Glomerulonephritis	0	Never tested	0.00641266	D004827	Epilepsy
	CHEMBL861	D006333	MEPHENYTOIN	Heart Failure	0	Never tested	0.00333964	D004827	Epilepsy
	CHEMBL861	D006547	MEPHENYTOIN	Hernia	0	Never tested	0.0127752	D004827	Epilepsy
	CHEMBL861	D006689	MEPHENYTOIN	Hodgkin Disease	0	Never tested	0.0148102	D004827	Epilepsy
	CHEMBL861	D008113	MEPHENYTOIN	Liver Neoplasms	0	Never tested	0.00347253	D004827	Epilepsy
	CHEMBL861	D010051	MEPHENYTOIN	Ovarian Neoplasms	0	Never tested	0.00190776	D004827	Epilepsy
	CHEMBL861	D011471	MEPHENYTOIN	Prostatic Neoplasms	0	Never tested	0.00548289	D004827	Epilepsy
	CHEMBL861	D000647	MEPHENYTOIN	Amnesia	0	Never tested	0.0185216	D004827	Epilepsy
	CHEMBL861	D007951	MEPHENYTOIN	Leukemia, Myeloid	0	Never tested	0.00331109	D004827	Epilepsy
	CHEMBL861	D000152	MEPHENYTOIN	Acne Vulgaris	0	Never tested	0.0239228	D004827	Epilepsy
	CHEMBL861	D000740	MEPHENYTOIN	Anemia	0	Never tested	0.00270676	D004827	Epilepsy
	CHEMBL861	D001064	MEPHENYTOIN	Appendicitis	0	Never tested	0.00867521	D004827	Epilepsy
	CHEMBL861	D003248	MEPHENYTOIN	Constipation	0	Never tested	0.000537177	D004827	Epilepsy
	CHEMBL861	D015352	MEPHENYTOIN	Dry Eye Syndromes	0	Never tested	0.0148932	D004827	Epilepsy
	CHEMBL861	D004381	MEPHENYTOIN	Duodenal Ulcer	0	Never tested	0.00446463	D004827	Epilepsy
	CHEMBL861	D015837	MEPHENYTOIN	Vestibular Diseases	0	Never tested	0.00808112	D004827	Epilepsy
	CHEMBL861	D005705	MEPHENYTOIN	Gallbladder Diseases	0	Never tested	0.00746173	D004827	Epilepsy
	CHEMBL861	D006073	MEPHENYTOIN	Gout	0	Never tested	0.0017694	D004827	Epilepsy
	CHEMBL861	D001145	MEPHENYTOIN	Arrhythmias, Cardiac	0	Never tested	0.0137916	D004827	Epilepsy
	CHEMBL861	D043183	MEPHENYTOIN	Irritable Bowel Syndrome	0	Never tested	0.00944693	D004827	Epilepsy
	CHEMBL861	D001851	MEPHENYTOIN	Bone Diseases, Metabolic	0	Never tested	0.014028	D004827	Epilepsy
	CHEMBL861	D010024	MEPHENYTOIN	Osteoporosis	0	Never tested	0.035047	D004827	Epilepsy
	CHEMBL861	D009443	MEPHENYTOIN	Neuritis	0	Never tested	0.0110195	D004827	Epilepsy
	CHEMBL861	D010538	MEPHENYTOIN	Peritonitis	0	Never tested	0.0065164	D004827	Epilepsy
	CHEMBL861	D010998	MEPHENYTOIN	Pleurisy	0	Never tested	0.0192149	D004827	Epilepsy
	CHEMBL861	D011565	MEPHENYTOIN	Psoriasis	0	Never tested	0.00332092	D004827	Epilepsy
	CHEMBL861	D012163	MEPHENYTOIN	Retinal Detachment	0	Never tested	0.0085596	D004827	Epilepsy
	CHEMBL861	D012393	MEPHENYTOIN	Rosacea	0	Never tested	0.00335726	D004827	Epilepsy
	CHEMBL861	D006042	MEPHENYTOIN	Goiter	0	Never tested	0.0370147	D004827	Epilepsy
	CHEMBL861	D002546	MEPHENYTOIN	Ischemic Attack, Transient	0	Never tested	1.51976e-05	D004827	Epilepsy
	CHEMBL861	D000083242	MEPHENYTOIN	Ischemic Stroke	0	Never tested	0.0350314	D004827	Epilepsy
	CHEMBL861	D012891	MEPHENYTOIN	Sleep Apnea Syndromes	0	Never tested	0.0127433	D004827	Epilepsy
	CHEMBL861	D013921	MEPHENYTOIN	Thrombocytopenia	0	Never tested	0.00497395	D004827	Epilepsy
	CHEMBL861	D015179	MEPHENYTOIN	Colorectal Neoplasms	0	Never tested	0.00452871	D004827	Epilepsy
	CHEMBL861	D006627	MEPHENYTOIN	Hirschsprung Disease	0	Never tested	0.0163737	D004827	Epilepsy
	CHEMBL861	D013964	MEPHENYTOIN	Thyroid Neoplasms	0	Never tested	0.0124548	D004827	Epilepsy
	CHEMBL861	D010001	MEPHENYTOIN	Osteitis Deformans	0	Never tested	0.016032	D004827	Epilepsy
	CHEMBL861	D007018	MEPHENYTOIN	Hypopituitarism	0	Never tested	0.00898483	D004827	Epilepsy
	CHEMBL861	D020246	MEPHENYTOIN	Venous Thrombosis	0	Never tested	0.00789782	D004827	Epilepsy
	CHEMBL861	D000075224	MEPHENYTOIN	Cardiac Conduction System Disease	0	Never tested	0.00318643	D004827	Epilepsy
	CHEMBL861	D003731	MEPHENYTOIN	Dental Caries	0	Never tested	0.00802828	D004827	Epilepsy
	CHEMBL861	D005242	MEPHENYTOIN	Fecal Incontinence	0	Never tested	0.0111385	D004827	Epilepsy
	CHEMBL861	D016055	MEPHENYTOIN	Urinary Retention	0	Never tested	0.00715113	D004827	Epilepsy
	CHEMBL861	D011141	MEPHENYTOIN	Polyuria	0	Never tested	0.0228976	D004827	Epilepsy
	CHEMBL861	D007762	MEPHENYTOIN	Labyrinthitis	0	Never tested	0.0208646	D004827	Epilepsy
	CHEMBL861	D012878	MEPHENYTOIN	Skin Neoplasms	0	Never tested	0.014511	D004827	Epilepsy
	CHEMBL861	D009260	MEPHENYTOIN	Nail Diseases	0	Never tested	0.0340531	D004827	Epilepsy
	CHEMBL861	D016491	MEPHENYTOIN	Peripheral Vascular Diseases	0	Never tested	0.0198874	D004827	Epilepsy
	CHEMBL861	D011111	MEPHENYTOIN	Polymyalgia Rheumatica	0	Never tested	0.00454879	D004827	Epilepsy
	CHEMBL861	D013118	MEPHENYTOIN	Spinal Cord Diseases	0	Never tested	0.0156503	D004827	Epilepsy
	CHEMBL861	D014581	MEPHENYTOIN	Urticaria	0	Never tested	0.000742616	D004827	Epilepsy
	CHEMBL861	D014648	MEPHENYTOIN	Varicose Veins	0	Never tested	0.00967258	D004827	Epilepsy
	CHEMBL861	D010031	MEPHENYTOIN	Otitis	0	Never tested	0.000204102	D004827	Epilepsy
	CHEMBL861	D019966	MEPHENYTOIN	Substance-Related Disorders	0	Never tested	0.0587029	D004827	Epilepsy
	CHEMBL861	D015155	MEPHENYTOIN	Esophageal Spasm, Diffuse	0	Never tested	0.0126509	D004827	Epilepsy
	CHEMBL862	D001289	GUANFACINE	Attention Deficit Disorder with Hyperactivity	1	Approved	0.0129729	D006973	Hypertension
	CHEMBL862	D001008	GUANFACINE	Anxiety Disorders	0	Phase II	0.0172975	D001289 ||| D006973	Attention Deficit Disorder with Hyperactivity ||| Hypertension
	CHEMBL862	D013313	GUANFACINE	Stress Disorders, Post-Traumatic	0	Phase I	0.00833835	D001289 ||| D006973	Attention Deficit Disorder with Hyperactivity ||| Hypertension
	CHEMBL862	D000856	GUANFACINE	Anorexia Nervosa	0	Never tested	0.00761476	D001289 ||| D006973	Attention Deficit Disorder with Hyperactivity ||| Hypertension
	CHEMBL862	D015228	GUANFACINE	Hypertriglyceridemia	0	Never tested	0.106038	D001289 ||| D006973	Attention Deficit Disorder with Hyperactivity ||| Hypertension
	CHEMBL862	D003324	GUANFACINE	Coronary Artery Disease	0	Never tested	0.171409	D001289 ||| D006973	Attention Deficit Disorder with Hyperactivity ||| Hypertension
	CHEMBL862	D009765	GUANFACINE	Obesity	0	Never tested	0.0762747	D001289 ||| D006973	Attention Deficit Disorder with Hyperactivity ||| Hypertension
	CHEMBL862	D020177	GUANFACINE	Idiopathic Hypersomnia	0	Never tested	0.014846	D001289 ||| D006973	Attention Deficit Disorder with Hyperactivity ||| Hypertension
	CHEMBL862	D010300	GUANFACINE	Parkinson Disease	0	Never tested	0.00100707	D001289 ||| D006973	Attention Deficit Disorder with Hyperactivity ||| Hypertension
	CHEMBL862	D013771	GUANFACINE	Tetralogy of Fallot	0	Never tested	0.0546529	D001289 ||| D006973	Attention Deficit Disorder with Hyperactivity ||| Hypertension
	CHEMBL862	D001172	GUANFACINE	Arthritis, Rheumatoid	0	Never tested	0.00841141	D001289 ||| D006973	Attention Deficit Disorder with Hyperactivity ||| Hypertension
	CHEMBL862	D003424	GUANFACINE	Crohn Disease	0	Never tested	0.00798923	D001289 ||| D006973	Attention Deficit Disorder with Hyperactivity ||| Hypertension
	CHEMBL862	D003093	GUANFACINE	Colitis, Ulcerative	0	Never tested	0.00683381	D001289 ||| D006973	Attention Deficit Disorder with Hyperactivity ||| Hypertension
	CHEMBL862	D015212	GUANFACINE	Inflammatory Bowel Diseases	0	Never tested	0.00797249	D001289 ||| D006973	Attention Deficit Disorder with Hyperactivity ||| Hypertension
	CHEMBL862	D002761	GUANFACINE	Cholangitis	0	Never tested	0.00957975	D001289 ||| D006973	Attention Deficit Disorder with Hyperactivity ||| Hypertension
	CHEMBL862	D017098	GUANFACINE	IgA Deficiency	0	Status unknown	0.0142021	D001289 ||| D006973	Attention Deficit Disorder with Hyperactivity ||| Hypertension
	CHEMBL862	D008268	GUANFACINE	Macular Degeneration	0	Never tested	0.0247825	D001289 ||| D006973	Attention Deficit Disorder with Hyperactivity ||| Hypertension
	CHEMBL862	D034381	GUANFACINE	Hearing Loss	0	Never tested	0.00688643	D001289 ||| D006973	Attention Deficit Disorder with Hyperactivity ||| Hypertension
	CHEMBL862	D014012	GUANFACINE	Tinnitus	0	Never tested	0.0427379	D001289 ||| D006973	Attention Deficit Disorder with Hyperactivity ||| Hypertension
	CHEMBL862	D000505	GUANFACINE	Alopecia	0	Never tested	0.024471	D001289 ||| D006973	Attention Deficit Disorder with Hyperactivity ||| Hypertension
	CHEMBL862	D019226	GUANFACINE	Oral Ulcer	0	Never tested	0.017518	D001289 ||| D006973	Attention Deficit Disorder with Hyperactivity ||| Hypertension
	CHEMBL862	D000787	GUANFACINE	Angina Pectoris	0	Never tested	0.15735	D001289 ||| D006973	Attention Deficit Disorder with Hyperactivity ||| Hypertension
	CHEMBL862	D065631	GUANFACINE	Rhinitis, Allergic	0	Never tested	0.00368769	D001289 ||| D006973	Attention Deficit Disorder with Hyperactivity ||| Hypertension
	CHEMBL862	D001249	GUANFACINE	Asthma	0	Never tested	0.0250372	D001289 ||| D006973	Attention Deficit Disorder with Hyperactivity ||| Hypertension
	CHEMBL862	D005764	GUANFACINE	Gastroesophageal Reflux	0	Never tested	0.0481379	D001289 ||| D006973	Attention Deficit Disorder with Hyperactivity ||| Hypertension
	CHEMBL862	D007037	GUANFACINE	Hypothyroidism	0	Never tested	0.00397824	D001289 ||| D006973	Attention Deficit Disorder with Hyperactivity ||| Hypertension
	CHEMBL862	D008881	GUANFACINE	Migraine Disorders	0	Never tested	0.0287222	D001289 ||| D006973	Attention Deficit Disorder with Hyperactivity ||| Hypertension
	CHEMBL862	D004485	GUANFACINE	Eczema	0	Never tested	0.006532	D001289 ||| D006973	Attention Deficit Disorder with Hyperactivity ||| Hypertension
	CHEMBL862	D006937	GUANFACINE	Hypercholesterolemia	0	Never tested	0.149449	D001289 ||| D006973	Attention Deficit Disorder with Hyperactivity ||| Hypertension
	CHEMBL862	D012626	GUANFACINE	Sebaceous Gland Neoplasms	0	Status unknown	0.0178212	D001289 ||| D006973	Attention Deficit Disorder with Hyperactivity ||| Hypertension
	CHEMBL862	D001943	GUANFACINE	Breast Neoplasms	0	Never tested	0.000568854	D001289 ||| D006973	Attention Deficit Disorder with Hyperactivity ||| Hypertension
	CHEMBL862	D002280	GUANFACINE	Carcinoma, Basal Cell	0	Never tested	0.000939437	D001289 ||| D006973	Attention Deficit Disorder with Hyperactivity ||| Hypertension
	CHEMBL862	D000230	GUANFACINE	Adenocarcinoma	0	Never tested	0.0297828	D001289 ||| D006973	Attention Deficit Disorder with Hyperactivity ||| Hypertension
	CHEMBL862	D002386	GUANFACINE	Cataract	0	Never tested	0.0100931	D001289 ||| D006973	Attention Deficit Disorder with Hyperactivity ||| Hypertension
	CHEMBL862	D006552	GUANFACINE	Hernia, Inguinal	0	Never tested	0.00633007	D001289 ||| D006973	Attention Deficit Disorder with Hyperactivity ||| Hypertension
	CHEMBL862	D012005	GUANFACINE	Rectal Prolapse	0	Status unknown	0.0220716	D001289 ||| D006973	Attention Deficit Disorder with Hyperactivity ||| Hypertension
	CHEMBL862	D014029	GUANFACINE	Tobacco Use Disorder	0	Phase II	0.00418529	D001289 ||| D006973	Attention Deficit Disorder with Hyperactivity ||| Hypertension
	CHEMBL862	D009203	GUANFACINE	Myocardial Infarction	0	Never tested	0.213551	D001289 ||| D006973	Attention Deficit Disorder with Hyperactivity ||| Hypertension
	CHEMBL862	D005756	GUANFACINE	Gastritis	0	Never tested	0.0286607	D001289 ||| D006973	Attention Deficit Disorder with Hyperactivity ||| Hypertension
	CHEMBL862	D006548	GUANFACINE	Hernia, Diaphragmatic	0	Never tested	0.0181109	D001289 ||| D006973	Attention Deficit Disorder with Hyperactivity ||| Hypertension
	CHEMBL862	D000076385	GUANFACINE	Diverticular Diseases	0	Never tested	0.0309424	D001289 ||| D006973	Attention Deficit Disorder with Hyperactivity ||| Hypertension
	CHEMBL862	D007319	GUANFACINE	Sleep Initiation and Maintenance Disorders	0	Never tested	0.0535223	D001289 ||| D006973	Attention Deficit Disorder with Hyperactivity ||| Hypertension
	CHEMBL862	D009290	GUANFACINE	Narcolepsy	0	Never tested	0.00529311	D001289 ||| D006973	Attention Deficit Disorder with Hyperactivity ||| Hypertension
	CHEMBL862	D003922	GUANFACINE	Diabetes Mellitus, Type 1	0	Never tested	0.0140922	D001289 ||| D006973	Attention Deficit Disorder with Hyperactivity ||| Hypertension
	CHEMBL862	D002446	GUANFACINE	Celiac Disease	0	Never tested	0.000337194	D001289 ||| D006973	Attention Deficit Disorder with Hyperactivity ||| Hypertension
	CHEMBL862	D008105	GUANFACINE	Liver Cirrhosis, Biliary	0	Never tested	0.00289465	D001289 ||| D006973	Attention Deficit Disorder with Hyperactivity ||| Hypertension
	CHEMBL862	D014820	GUANFACINE	Vitiligo	0	Never tested	0.00367006	D001289 ||| D006973	Attention Deficit Disorder with Hyperactivity ||| Hypertension
	CHEMBL862	D009798	GUANFACINE	Ocular Hypertension	0	Never tested	0.00703863	D001289 ||| D006973	Attention Deficit Disorder with Hyperactivity ||| Hypertension
	CHEMBL862	D009447	GUANFACINE	Neuroblastoma	0	Never tested	0.0220148	D001289 ||| D006973	Attention Deficit Disorder with Hyperactivity ||| Hypertension
	CHEMBL862	D012559	GUANFACINE	Schizophrenia	0	Never tested	0.0346878	D001289 ||| D006973	Attention Deficit Disorder with Hyperactivity ||| Hypertension
	CHEMBL862	D000690	GUANFACINE	Amyotrophic Lateral Sclerosis	0	Never tested	0.00562701	D001289 ||| D006973	Attention Deficit Disorder with Hyperactivity ||| Hypertension
	CHEMBL862	D008180	GUANFACINE	Lupus Erythematosus, Systemic	0	Never tested	0.00111028	D001289 ||| D006973	Attention Deficit Disorder with Hyperactivity ||| Hypertension
	CHEMBL862	D000437	GUANFACINE	Alcoholism	0	Phase II	0.043734	D001289 ||| D006973	Attention Deficit Disorder with Hyperactivity ||| Hypertension
	CHEMBL862	D000067877	GUANFACINE	Autism Spectrum Disorder	0	Phase unknown	0.121865	D001289 ||| D006973	Attention Deficit Disorder with Hyperactivity ||| Hypertension
	CHEMBL862	D001714	GUANFACINE	Bipolar Disorder	0	Never tested	0.0155019	D001289 ||| D006973	Attention Deficit Disorder with Hyperactivity ||| Hypertension
	CHEMBL862	D009771	GUANFACINE	Obsessive-Compulsive Disorder	0	Never tested	0.00711386	D001289 ||| D006973	Attention Deficit Disorder with Hyperactivity ||| Hypertension
	CHEMBL862	D003924	GUANFACINE	Diabetes Mellitus, Type 2	0	Never tested	0.156521	D001289 ||| D006973	Attention Deficit Disorder with Hyperactivity ||| Hypertension
	CHEMBL862	D000544	GUANFACINE	Alzheimer Disease	0	Phase III	0.0226771	D001289 ||| D006973	Attention Deficit Disorder with Hyperactivity ||| Hypertension
	CHEMBL862	D004827	GUANFACINE	Epilepsy	0	Never tested	0.0293668	D001289 ||| D006973	Attention Deficit Disorder with Hyperactivity ||| Hypertension
	CHEMBL862	D005901	GUANFACINE	Glaucoma	0	Never tested	0.0133262	D001289 ||| D006973	Attention Deficit Disorder with Hyperactivity ||| Hypertension
	CHEMBL862	D051436	GUANFACINE	Renal Insufficiency, Chronic	0	Never tested	0.0505388	D001289 ||| D006973	Attention Deficit Disorder with Hyperactivity ||| Hypertension
	CHEMBL862	D013167	GUANFACINE	Spondylitis, Ankylosing	0	Never tested	0.00696425	D001289 ||| D006973	Attention Deficit Disorder with Hyperactivity ||| Hypertension
	CHEMBL862	D003863	GUANFACINE	Depression	0	Never tested	0.0396308	D001289 ||| D006973	Attention Deficit Disorder with Hyperactivity ||| Hypertension
	CHEMBL862	D010003	GUANFACINE	Osteoarthritis	0	Never tested	0.073853	D001289 ||| D006973	Attention Deficit Disorder with Hyperactivity ||| Hypertension
	CHEMBL862	D000419	GUANFACINE	Albuminuria	0	Never tested	0.10021	D001289 ||| D006973	Attention Deficit Disorder with Hyperactivity ||| Hypertension
	CHEMBL862	D001281	GUANFACINE	Atrial Fibrillation	0	Never tested	0.0452218	D001289 ||| D006973	Attention Deficit Disorder with Hyperactivity ||| Hypertension
	CHEMBL862	D006973	GUANFACINE	Hypertension	1	Approved	0.0267337	D001289	Attention Deficit Disorder with Hyperactivity
	CHEMBL862	D006327	GUANFACINE	Heart Block	0	Never tested	0.0026487	D001289 ||| D006973	Attention Deficit Disorder with Hyperactivity ||| Hypertension
	CHEMBL862	D055623	GUANFACINE	Keratosis, Actinic	0	Never tested	0.0102318	D001289 ||| D006973	Attention Deficit Disorder with Hyperactivity ||| Hypertension
	CHEMBL862	D001991	GUANFACINE	Bronchitis	0	Never tested	0.0105642	D001289 ||| D006973	Attention Deficit Disorder with Hyperactivity ||| Hypertension
	CHEMBL862	D008175	GUANFACINE	Lung Neoplasms	0	Never tested	0.0073703	D001289 ||| D006973	Attention Deficit Disorder with Hyperactivity ||| Hypertension
	CHEMBL862	D008545	GUANFACINE	Melanoma	0	Never tested	0.0164399	D001289 ||| D006973	Attention Deficit Disorder with Hyperactivity ||| Hypertension
	CHEMBL862	D008228	GUANFACINE	Lymphoma, Non-Hodgkin	0	Never tested	0.0003877	D001289 ||| D006973	Attention Deficit Disorder with Hyperactivity ||| Hypertension
	CHEMBL862	D002294	GUANFACINE	Carcinoma, Squamous Cell	0	Never tested	0.00715956	D001289 ||| D006973	Attention Deficit Disorder with Hyperactivity ||| Hypertension
	CHEMBL862	D002349	GUANFACINE	Carpal Tunnel Syndrome	0	Never tested	0.0336415	D001289 ||| D006973	Attention Deficit Disorder with Hyperactivity ||| Hypertension
	CHEMBL862	D016883	GUANFACINE	Diabetic Ketoacidosis	0	Never tested	0.0135807	D001289 ||| D006973	Attention Deficit Disorder with Hyperactivity ||| Hypertension
	CHEMBL862	D001749	GUANFACINE	Urinary Bladder Neoplasms	0	Never tested	0.0179647	D001289 ||| D006973	Attention Deficit Disorder with Hyperactivity ||| Hypertension
	CHEMBL862	D007889	GUANFACINE	Leiomyoma	0	Never tested	0.0361462	D001289 ||| D006973	Attention Deficit Disorder with Hyperactivity ||| Hypertension
	CHEMBL862	D018798	GUANFACINE	Anemia, Iron-Deficiency	0	Never tested	0.00863366	D001289 ||| D006973	Attention Deficit Disorder with Hyperactivity ||| Hypertension
	CHEMBL862	D000380	GUANFACINE	Agranulocytosis	0	Never tested	0.047694	D006973	Hypertension
	CHEMBL862	D012893	GUANFACINE	Sleep Wake Disorders	0	Never tested	0.0874338	D001289 ||| D006973	Attention Deficit Disorder with Hyperactivity ||| Hypertension
	CHEMBL862	D006429	GUANFACINE	Hemiplegia	0	Never tested	0.0334524	D006973	Hypertension
	CHEMBL862	D011655	GUANFACINE	Pulmonary Embolism	0	Never tested	0.00889877	D001289 ||| D006973	Attention Deficit Disorder with Hyperactivity ||| Hypertension
	CHEMBL862	D009202	GUANFACINE	Cardiomyopathies	0	Never tested	0.00978025	D001289 ||| D006973	Attention Deficit Disorder with Hyperactivity ||| Hypertension
	CHEMBL862	D013345	GUANFACINE	Subarachnoid Hemorrhage	0	Never tested	0.00530723	D001289 ||| D006973	Attention Deficit Disorder with Hyperactivity ||| Hypertension
	CHEMBL862	D002543	GUANFACINE	Cerebral Hemorrhage	0	Never tested	0.0230266	D001289 ||| D006973	Attention Deficit Disorder with Hyperactivity ||| Hypertension
	CHEMBL862	D002544	GUANFACINE	Cerebral Infarction	0	Never tested	0.0709339	D006973	Hypertension
	CHEMBL862	D050197	GUANFACINE	Arteriosclerosis	0	Never tested	0.0625265	D001289 ||| D006973	Attention Deficit Disorder with Hyperactivity ||| Hypertension
	CHEMBL862	D010689	GUANFACINE	Phlebitis	0	Never tested	0.0289441	D006973	Hypertension
	CHEMBL862	D006484	GUANFACINE	Hemorrhoids	0	Never tested	0.00725812	D001289 ||| D006973	Attention Deficit Disorder with Hyperactivity ||| Hypertension
	CHEMBL862	D007022	GUANFACINE	Hypotension	0	Never tested	0.0148303	D006973	Hypertension
	CHEMBL862	D012852	GUANFACINE	Sinusitis	0	Never tested	0.026003	D001289 ||| D006973	Attention Deficit Disorder with Hyperactivity ||| Hypertension
	CHEMBL862	D010996	GUANFACINE	Pleural Effusion	0	Never tested	0.0253053	D006973	Hypertension
	CHEMBL862	D011030	GUANFACINE	Pneumothorax	0	Never tested	0.0238609	D001289 ||| D006973	Attention Deficit Disorder with Hyperactivity ||| Hypertension
	CHEMBL862	D014060	GUANFACINE	Tongue Diseases	0	Status unknown	0.0310006	D006973	Hypertension
	CHEMBL862	D004941	GUANFACINE	Esophagitis	0	Never tested	0.0265208	D006973	Hypertension
	CHEMBL862	D013276	GUANFACINE	Stomach Ulcer	0	Never tested	0.00734389	D001289 ||| D006973	Attention Deficit Disorder with Hyperactivity ||| Hypertension
	CHEMBL862	D004415	GUANFACINE	Dyspepsia	0	Never tested	0.0177501	D006973	Hypertension
	CHEMBL862	D002769	GUANFACINE	Cholelithiasis	0	Never tested	0.0427255	D001289 ||| D006973	Attention Deficit Disorder with Hyperactivity ||| Hypertension
	CHEMBL862	D002764	GUANFACINE	Cholecystitis	0	Never tested	0.00631428	D001289 ||| D006973	Attention Deficit Disorder with Hyperactivity ||| Hypertension
	CHEMBL862	D010195	GUANFACINE	Pancreatitis	0	Never tested	0.00645769	D001289 ||| D006973	Attention Deficit Disorder with Hyperactivity ||| Hypertension
	CHEMBL862	D008286	GUANFACINE	Malabsorption Syndromes	0	Never tested	0.00731442	D006973	Hypertension
	CHEMBL862	D002481	GUANFACINE	Cellulitis	0	Never tested	0.0362928	D006973	Hypertension
	CHEMBL862	D011537	GUANFACINE	Pruritus	0	Never tested	0.0110629	D006973	Hypertension
	CHEMBL862	D008010	GUANFACINE	Lichen Planus	0	Never tested	0.0113616	D001289 ||| D006973	Attention Deficit Disorder with Hyperactivity ||| Hypertension
	CHEMBL862	D017492	GUANFACINE	Keratosis, Seborrheic	0	Never tested	0.00361257	D001289 ||| D006973	Attention Deficit Disorder with Hyperactivity ||| Hypertension
	CHEMBL862	D011704	GUANFACINE	Pyelonephritis	0	Never tested	0.00572993	D006973	Hypertension
	CHEMBL862	D058186	GUANFACINE	Acute Kidney Injury	0	Never tested	0.0609977	D006973	Hypertension
	CHEMBL862	D007676	GUANFACINE	Kidney Failure, Chronic	0	Never tested	0.0687145	D001289 ||| D006973	Attention Deficit Disorder with Hyperactivity ||| Hypertension
	CHEMBL862	D003556	GUANFACINE	Cystitis	0	Never tested	0.0129559	D001289 ||| D006973	Attention Deficit Disorder with Hyperactivity ||| Hypertension
	CHEMBL862	D011470	GUANFACINE	Prostatic Hyperplasia	0	Never tested	0.00341343	D001289 ||| D006973	Attention Deficit Disorder with Hyperactivity ||| Hypertension
	CHEMBL862	D011472	GUANFACINE	Prostatitis	0	Never tested	0.00647122	D006973	Hypertension
	CHEMBL862	D005348	GUANFACINE	Fibrocystic Breast Disease	0	Never tested	0.00494575	D006973	Hypertension
	CHEMBL862	D006177	GUANFACINE	Gynecomastia	0	Never tested	0.014932	D001289 ||| D006973	Attention Deficit Disorder with Hyperactivity ||| Hypertension
	CHEMBL862	D004715	GUANFACINE	Endometriosis	0	Never tested	0.00327118	D001289 ||| D006973	Attention Deficit Disorder with Hyperactivity ||| Hypertension
	CHEMBL862	D003680	GUANFACINE	Deglutition Disorders	0	Never tested	0.0356485	D006973	Hypertension
	CHEMBL862	D001201	GUANFACINE	Ascites	0	Never tested	0.0109243	D006973	Hypertension
	CHEMBL862	D005076	GUANFACINE	Exanthema	0	Never tested	0.017489	D006973	Hypertension
	CHEMBL862	D014717	GUANFACINE	Vertigo	0	Never tested	0.0091135	D001289 ||| D006973	Attention Deficit Disorder with Hyperactivity ||| Hypertension
	CHEMBL862	D013575	GUANFACINE	Syncope	0	Never tested	0.0159994	D006973	Hypertension
	CHEMBL862	D007766	GUANFACINE	Lacrimal Apparatus Diseases	0	Never tested	0.00842034	D006973	Hypertension
	CHEMBL862	D006471	GUANFACINE	Gastrointestinal Hemorrhage	0	Never tested	0.00578963	D006973	Hypertension
	CHEMBL862	D010437	GUANFACINE	Peptic Ulcer	0	Never tested	0.0203525	D001289 ||| D006973	Attention Deficit Disorder with Hyperactivity ||| Hypertension
	CHEMBL862	D005921	GUANFACINE	Glomerulonephritis	0	Never tested	0.0114832	D001289 ||| D006973	Attention Deficit Disorder with Hyperactivity ||| Hypertension
	CHEMBL862	D006333	GUANFACINE	Heart Failure	0	Never tested	0.0985397	D001289 ||| D006973	Attention Deficit Disorder with Hyperactivity ||| Hypertension
	CHEMBL862	D006547	GUANFACINE	Hernia	0	Never tested	0.0271856	D001289 ||| D006973	Attention Deficit Disorder with Hyperactivity ||| Hypertension
	CHEMBL862	D006689	GUANFACINE	Hodgkin Disease	0	Never tested	0.0135115	D001289 ||| D006973	Attention Deficit Disorder with Hyperactivity ||| Hypertension
	CHEMBL862	D008113	GUANFACINE	Liver Neoplasms	0	Never tested	0.00650397	D001289 ||| D006973	Attention Deficit Disorder with Hyperactivity ||| Hypertension
	CHEMBL862	D010051	GUANFACINE	Ovarian Neoplasms	0	Never tested	0.00351793	D001289 ||| D006973	Attention Deficit Disorder with Hyperactivity ||| Hypertension
	CHEMBL862	D011471	GUANFACINE	Prostatic Neoplasms	0	Never tested	0.0150369	D001289 ||| D006973	Attention Deficit Disorder with Hyperactivity ||| Hypertension
	CHEMBL862	D000647	GUANFACINE	Amnesia	0	Never tested	0.0400685	D001289 ||| D006973	Attention Deficit Disorder with Hyperactivity ||| Hypertension
	CHEMBL862	D007951	GUANFACINE	Leukemia, Myeloid	0	Never tested	0.019608	D006973	Hypertension
	CHEMBL862	D000152	GUANFACINE	Acne Vulgaris	0	Never tested	0.00120238	D001289 ||| D006973	Attention Deficit Disorder with Hyperactivity ||| Hypertension
	CHEMBL862	D000740	GUANFACINE	Anemia	0	Never tested	0.00918193	D001289 ||| D006973	Attention Deficit Disorder with Hyperactivity ||| Hypertension
	CHEMBL862	D001064	GUANFACINE	Appendicitis	0	Never tested	0.00768515	D001289 ||| D006973	Attention Deficit Disorder with Hyperactivity ||| Hypertension
	CHEMBL862	D003248	GUANFACINE	Constipation	0	Never tested	0.00968402	D001289 ||| D006973	Attention Deficit Disorder with Hyperactivity ||| Hypertension
	CHEMBL862	D015352	GUANFACINE	Dry Eye Syndromes	0	Never tested	0.00471278	D001289 ||| D006973	Attention Deficit Disorder with Hyperactivity ||| Hypertension
	CHEMBL862	D004381	GUANFACINE	Duodenal Ulcer	0	Never tested	0.145044	D001289 ||| D006973	Attention Deficit Disorder with Hyperactivity ||| Hypertension
	CHEMBL862	D015837	GUANFACINE	Vestibular Diseases	0	Never tested	0.0292129	D006973	Hypertension
	CHEMBL862	D005705	GUANFACINE	Gallbladder Diseases	0	Never tested	0.0231641	D001289 ||| D006973	Attention Deficit Disorder with Hyperactivity ||| Hypertension
	CHEMBL862	D006073	GUANFACINE	Gout	0	Never tested	0.0576294	D001289 ||| D006973	Attention Deficit Disorder with Hyperactivity ||| Hypertension
	CHEMBL862	D001145	GUANFACINE	Arrhythmias, Cardiac	0	Never tested	0.0110108	D001289 ||| D006973	Attention Deficit Disorder with Hyperactivity ||| Hypertension
	CHEMBL862	D043183	GUANFACINE	Irritable Bowel Syndrome	0	Never tested	0.0077319	D001289 ||| D006973	Attention Deficit Disorder with Hyperactivity ||| Hypertension
	CHEMBL862	D001851	GUANFACINE	Bone Diseases, Metabolic	0	Never tested	0.00696562	D006973	Hypertension
	CHEMBL862	D010024	GUANFACINE	Osteoporosis	0	Never tested	0.00180838	D001289 ||| D006973	Attention Deficit Disorder with Hyperactivity ||| Hypertension
	CHEMBL862	D009443	GUANFACINE	Neuritis	0	Never tested	0.0142025	D006973	Hypertension
	CHEMBL862	D010538	GUANFACINE	Peritonitis	0	Never tested	0.00762094	D001289 ||| D006973	Attention Deficit Disorder with Hyperactivity ||| Hypertension
	CHEMBL862	D010998	GUANFACINE	Pleurisy	0	Never tested	0.00439145	D006973	Hypertension
	CHEMBL862	D011565	GUANFACINE	Psoriasis	0	Never tested	0.0602649	D001289 ||| D006973	Attention Deficit Disorder with Hyperactivity ||| Hypertension
	CHEMBL862	D012163	GUANFACINE	Retinal Detachment	0	Never tested	0.00911467	D001289 ||| D006973	Attention Deficit Disorder with Hyperactivity ||| Hypertension
	CHEMBL862	D012393	GUANFACINE	Rosacea	0	Never tested	0.0143829	D001289 ||| D006973	Attention Deficit Disorder with Hyperactivity ||| Hypertension
	CHEMBL862	D006042	GUANFACINE	Goiter	0	Never tested	0.0121174	D001289 ||| D006973	Attention Deficit Disorder with Hyperactivity ||| Hypertension
	CHEMBL862	D002546	GUANFACINE	Ischemic Attack, Transient	0	Never tested	0.0264152	D006973	Hypertension
	CHEMBL862	D000083242	GUANFACINE	Ischemic Stroke	0	Never tested	0.0903477	D001289 ||| D006973	Attention Deficit Disorder with Hyperactivity ||| Hypertension
	CHEMBL862	D012891	GUANFACINE	Sleep Apnea Syndromes	0	Never tested	0.0136308	D001289 ||| D006973	Attention Deficit Disorder with Hyperactivity ||| Hypertension
	CHEMBL862	D013921	GUANFACINE	Thrombocytopenia	0	Never tested	0.00170442	D006973	Hypertension
	CHEMBL862	D015179	GUANFACINE	Colorectal Neoplasms	0	Never tested	0.0369672	D001289 ||| D006973	Attention Deficit Disorder with Hyperactivity ||| Hypertension
	CHEMBL862	D006627	GUANFACINE	Hirschsprung Disease	0	Never tested	0.00249826	D001289 ||| D006973	Attention Deficit Disorder with Hyperactivity ||| Hypertension
	CHEMBL862	D013964	GUANFACINE	Thyroid Neoplasms	0	Never tested	0.0087575	D001289 ||| D006973	Attention Deficit Disorder with Hyperactivity ||| Hypertension
	CHEMBL862	D010001	GUANFACINE	Osteitis Deformans	0	Never tested	0.0121138	D001289 ||| D006973	Attention Deficit Disorder with Hyperactivity ||| Hypertension
	CHEMBL862	D007018	GUANFACINE	Hypopituitarism	0	Never tested	0.00452193	D001289 ||| D006973	Attention Deficit Disorder with Hyperactivity ||| Hypertension
	CHEMBL862	D020246	GUANFACINE	Venous Thrombosis	0	Never tested	0.00312482	D001289 ||| D006973	Attention Deficit Disorder with Hyperactivity ||| Hypertension
	CHEMBL862	D000075224	GUANFACINE	Cardiac Conduction System Disease	0	Never tested	0.0137149	D006973	Hypertension
	CHEMBL862	D003731	GUANFACINE	Dental Caries	0	Never tested	0.00706174	D001289 ||| D006973	Attention Deficit Disorder with Hyperactivity ||| Hypertension
	CHEMBL862	D005242	GUANFACINE	Fecal Incontinence	0	Never tested	0.00664764	D006973	Hypertension
	CHEMBL862	D016055	GUANFACINE	Urinary Retention	0	Never tested	0.0115062	D006973	Hypertension
	CHEMBL862	D011141	GUANFACINE	Polyuria	0	Never tested	0.00777171	D006973	Hypertension
	CHEMBL862	D007762	GUANFACINE	Labyrinthitis	0	Never tested	0.0571519	D006973	Hypertension
	CHEMBL862	D012878	GUANFACINE	Skin Neoplasms	0	Never tested	0.00541625	D006973	Hypertension
	CHEMBL862	D009260	GUANFACINE	Nail Diseases	0	Never tested	0.00891819	D006973	Hypertension
	CHEMBL862	D016491	GUANFACINE	Peripheral Vascular Diseases	0	Never tested	0.0308844	D006973	Hypertension
	CHEMBL862	D011111	GUANFACINE	Polymyalgia Rheumatica	0	Never tested	0.00859895	D006973	Hypertension
	CHEMBL862	D013118	GUANFACINE	Spinal Cord Diseases	0	Never tested	0.00322547	D001289 ||| D006973	Attention Deficit Disorder with Hyperactivity ||| Hypertension
	CHEMBL862	D014581	GUANFACINE	Urticaria	0	Never tested	0.007466	D001289 ||| D006973	Attention Deficit Disorder with Hyperactivity ||| Hypertension
	CHEMBL862	D014648	GUANFACINE	Varicose Veins	0	Never tested	0.0340806	D001289 ||| D006973	Attention Deficit Disorder with Hyperactivity ||| Hypertension
	CHEMBL862	D010031	GUANFACINE	Otitis	0	Never tested	0.0137638	D001289 ||| D006973	Attention Deficit Disorder with Hyperactivity ||| Hypertension
	CHEMBL862	D019966	GUANFACINE	Substance-Related Disorders	0	Phase II	0.0259435	D006973	Hypertension
	CHEMBL862	D015155	GUANFACINE	Esophageal Spasm, Diffuse	0	Never tested	0.00545468	D001289 ||| D006973	Attention Deficit Disorder with Hyperactivity ||| Hypertension
	CHEMBL864	D001289	CARBINOXAMINE	Attention Deficit Disorder with Hyperactivity	0	Never tested	0.000892703	D014581	Urticaria
	CHEMBL864	D001008	CARBINOXAMINE	Anxiety Disorders	0	Never tested	0.000583431	D014581	Urticaria
	CHEMBL864	D013313	CARBINOXAMINE	Stress Disorders, Post-Traumatic	0	Never tested	0.00531986	D014581	Urticaria
	CHEMBL864	D000856	CARBINOXAMINE	Anorexia Nervosa	0	Never tested	0.00118869	D014581	Urticaria
	CHEMBL864	D015228	CARBINOXAMINE	Hypertriglyceridemia	0	Never tested	0.00224692	D014581	Urticaria
	CHEMBL864	D003324	CARBINOXAMINE	Coronary Artery Disease	0	Never tested	0.0393649	D014581	Urticaria
	CHEMBL864	D009765	CARBINOXAMINE	Obesity	0	Never tested	0.00954843	D014581	Urticaria
	CHEMBL864	D010300	CARBINOXAMINE	Parkinson Disease	0	Never tested	0.00429913	D014581	Urticaria
	CHEMBL864	D013771	CARBINOXAMINE	Tetralogy of Fallot	0	Never tested	0.00773564	D014581	Urticaria
	CHEMBL864	D001172	CARBINOXAMINE	Arthritis, Rheumatoid	0	Never tested	0.00360757	D014581	Urticaria
	CHEMBL864	D003424	CARBINOXAMINE	Crohn Disease	0	Never tested	0.00346554	D014581	Urticaria
	CHEMBL864	D003093	CARBINOXAMINE	Colitis, Ulcerative	0	Never tested	0.00390044	D014581	Urticaria
	CHEMBL864	D015212	CARBINOXAMINE	Inflammatory Bowel Diseases	0	Never tested	0.00490577	D014581	Urticaria
	CHEMBL864	D002761	CARBINOXAMINE	Cholangitis	0	Never tested	0.0122333	D014581	Urticaria
	CHEMBL864	D017098	CARBINOXAMINE	IgA Deficiency	0	Status unknown	0.0148357	D014581	Urticaria
	CHEMBL864	D008268	CARBINOXAMINE	Macular Degeneration	0	Never tested	0.0169583	D014581	Urticaria
	CHEMBL864	D034381	CARBINOXAMINE	Hearing Loss	0	Never tested	0.00258874	D014581	Urticaria
	CHEMBL864	D000505	CARBINOXAMINE	Alopecia	0	Never tested	0.0180452	D014581	Urticaria
	CHEMBL864	D019226	CARBINOXAMINE	Oral Ulcer	0	Never tested	0.0702454	D014581	Urticaria
	CHEMBL864	D000787	CARBINOXAMINE	Angina Pectoris	0	Never tested	0.00843013	D014581	Urticaria
	CHEMBL864	D065631	CARBINOXAMINE	Rhinitis, Allergic	0	Never tested	0.0132033	D014581	Urticaria
	CHEMBL864	D001249	CARBINOXAMINE	Asthma	0	Never tested	0.00700696	D014581	Urticaria
	CHEMBL864	D005764	CARBINOXAMINE	Gastroesophageal Reflux	0	Never tested	0.0148317	D014581	Urticaria
	CHEMBL864	D007037	CARBINOXAMINE	Hypothyroidism	0	Never tested	0.00190459	D014581	Urticaria
	CHEMBL864	D008881	CARBINOXAMINE	Migraine Disorders	0	Never tested	0.0124312	D014581	Urticaria
	CHEMBL864	D004485	CARBINOXAMINE	Eczema	0	Never tested	0.00352986	D014581	Urticaria
	CHEMBL864	D006937	CARBINOXAMINE	Hypercholesterolemia	0	Never tested	0.00332506	D014581	Urticaria
	CHEMBL864	D012626	CARBINOXAMINE	Sebaceous Gland Neoplasms	0	Status unknown	0.00457311	D014581	Urticaria
	CHEMBL864	D001943	CARBINOXAMINE	Breast Neoplasms	0	Never tested	0.0151041	D014581	Urticaria
	CHEMBL864	D002280	CARBINOXAMINE	Carcinoma, Basal Cell	0	Never tested	0.0094277	D014581	Urticaria
	CHEMBL864	D000230	CARBINOXAMINE	Adenocarcinoma	0	Never tested	0.00449448	D014581	Urticaria
	CHEMBL864	D002386	CARBINOXAMINE	Cataract	0	Never tested	0.0104091	D014581	Urticaria
	CHEMBL864	D006552	CARBINOXAMINE	Hernia, Inguinal	0	Never tested	0.0238198	D014581	Urticaria
	CHEMBL864	D012005	CARBINOXAMINE	Rectal Prolapse	0	Status unknown	0.00925752	D014581	Urticaria
	CHEMBL864	D014029	CARBINOXAMINE	Tobacco Use Disorder	0	Never tested	0.026499	D014581	Urticaria
	CHEMBL864	D009203	CARBINOXAMINE	Myocardial Infarction	0	Never tested	0.00573876	D014581	Urticaria
	CHEMBL864	D005756	CARBINOXAMINE	Gastritis	0	Never tested	0.00145388	D014581	Urticaria
	CHEMBL864	D006548	CARBINOXAMINE	Hernia, Diaphragmatic	0	Never tested	0.0083403	D014581	Urticaria
	CHEMBL864	D000076385	CARBINOXAMINE	Diverticular Diseases	0	Never tested	0.0141405	D014581	Urticaria
	CHEMBL864	D007319	CARBINOXAMINE	Sleep Initiation and Maintenance Disorders	0	Never tested	0.00635894	D014581	Urticaria
	CHEMBL864	D009290	CARBINOXAMINE	Narcolepsy	0	Never tested	0.00270322	D014581	Urticaria
	CHEMBL864	D003922	CARBINOXAMINE	Diabetes Mellitus, Type 1	0	Never tested	0.0173098	D014581	Urticaria
	CHEMBL864	D002446	CARBINOXAMINE	Celiac Disease	0	Never tested	0.00616585	D014581	Urticaria
	CHEMBL864	D008105	CARBINOXAMINE	Liver Cirrhosis, Biliary	0	Never tested	0.0102549	D014581	Urticaria
	CHEMBL864	D014820	CARBINOXAMINE	Vitiligo	0	Never tested	0.0401267	D014581	Urticaria
	CHEMBL864	D009798	CARBINOXAMINE	Ocular Hypertension	0	Never tested	0.0137596	D014581	Urticaria
	CHEMBL864	D009447	CARBINOXAMINE	Neuroblastoma	0	Never tested	0.00206281	D014581	Urticaria
	CHEMBL864	D012559	CARBINOXAMINE	Schizophrenia	0	Never tested	0.00741303	D014581	Urticaria
	CHEMBL864	D000690	CARBINOXAMINE	Amyotrophic Lateral Sclerosis	0	Never tested	0.00141848	D014581	Urticaria
	CHEMBL864	D008180	CARBINOXAMINE	Lupus Erythematosus, Systemic	0	Never tested	0.010218	D014581	Urticaria
	CHEMBL864	D000437	CARBINOXAMINE	Alcoholism	0	Never tested	0.00291137	D014581	Urticaria
	CHEMBL864	D000067877	CARBINOXAMINE	Autism Spectrum Disorder	0	Never tested	0.0237212	D014581	Urticaria
	CHEMBL864	D001714	CARBINOXAMINE	Bipolar Disorder	0	Never tested	0.00147967	D014581	Urticaria
	CHEMBL864	D009771	CARBINOXAMINE	Obsessive-Compulsive Disorder	0	Never tested	0.0212043	D014581	Urticaria
	CHEMBL864	D003924	CARBINOXAMINE	Diabetes Mellitus, Type 2	0	Never tested	0.00237697	D014581	Urticaria
	CHEMBL864	D000544	CARBINOXAMINE	Alzheimer Disease	0	Never tested	0.0240483	D014581	Urticaria
	CHEMBL864	D004827	CARBINOXAMINE	Epilepsy	0	Never tested	0.0150459	D014581	Urticaria
	CHEMBL864	D005901	CARBINOXAMINE	Glaucoma	0	Never tested	0.0235051	D014581	Urticaria
	CHEMBL864	D051436	CARBINOXAMINE	Renal Insufficiency, Chronic	0	Never tested	0.00177036	D014581	Urticaria
	CHEMBL864	D013167	CARBINOXAMINE	Spondylitis, Ankylosing	0	Never tested	0.01633	D014581	Urticaria
	CHEMBL864	D003863	CARBINOXAMINE	Depression	0	Never tested	0.00523356	D014581	Urticaria
	CHEMBL864	D010003	CARBINOXAMINE	Osteoarthritis	0	Never tested	0.0115586	D014581	Urticaria
	CHEMBL864	D000419	CARBINOXAMINE	Albuminuria	0	Never tested	0.019433	D014581	Urticaria
	CHEMBL864	D001281	CARBINOXAMINE	Atrial Fibrillation	0	Never tested	0.00779427	D014581	Urticaria
	CHEMBL864	D006973	CARBINOXAMINE	Hypertension	0	Never tested	0.00152881	D014581	Urticaria
	CHEMBL864	D006327	CARBINOXAMINE	Heart Block	0	Never tested	0.000660728	D014581	Urticaria
	CHEMBL864	D055623	CARBINOXAMINE	Keratosis, Actinic	0	Never tested	0.00756546	D014581	Urticaria
	CHEMBL864	D001991	CARBINOXAMINE	Bronchitis	0	Never tested	0.0181204	D014581	Urticaria
	CHEMBL864	D008175	CARBINOXAMINE	Lung Neoplasms	0	Never tested	0.0031994	D014581	Urticaria
	CHEMBL864	D008545	CARBINOXAMINE	Melanoma	0	Never tested	0.025021	D014581	Urticaria
	CHEMBL864	D008228	CARBINOXAMINE	Lymphoma, Non-Hodgkin	0	Never tested	0.0104703	D014581	Urticaria
	CHEMBL864	D002294	CARBINOXAMINE	Carcinoma, Squamous Cell	0	Never tested	0.00922141	D014581	Urticaria
	CHEMBL864	D002349	CARBINOXAMINE	Carpal Tunnel Syndrome	0	Never tested	0.00201705	D014581	Urticaria
	CHEMBL864	D016883	CARBINOXAMINE	Diabetic Ketoacidosis	0	Never tested	0.00694403	D014581	Urticaria
	CHEMBL864	D001749	CARBINOXAMINE	Urinary Bladder Neoplasms	0	Never tested	0.00195216	D014581	Urticaria
	CHEMBL864	D007889	CARBINOXAMINE	Leiomyoma	0	Never tested	0.00393711	D014581	Urticaria
	CHEMBL864	D018798	CARBINOXAMINE	Anemia, Iron-Deficiency	0	Never tested	0.00458423	D014581	Urticaria
	CHEMBL864	D000380	CARBINOXAMINE	Agranulocytosis	0	Never tested	0.00772154	D014581	Urticaria
	CHEMBL864	D012893	CARBINOXAMINE	Sleep Wake Disorders	0	Never tested	0.00108938	D014581	Urticaria
	CHEMBL864	D006429	CARBINOXAMINE	Hemiplegia	0	Never tested	0.00982863	D014581	Urticaria
	CHEMBL864	D011655	CARBINOXAMINE	Pulmonary Embolism	0	Never tested	0.00663567	D014581	Urticaria
	CHEMBL864	D009202	CARBINOXAMINE	Cardiomyopathies	0	Never tested	0.0134095	D014581	Urticaria
	CHEMBL864	D013345	CARBINOXAMINE	Subarachnoid Hemorrhage	0	Never tested	0.0212788	D014581	Urticaria
	CHEMBL864	D002543	CARBINOXAMINE	Cerebral Hemorrhage	0	Never tested	0.0018456	D014581	Urticaria
	CHEMBL864	D002544	CARBINOXAMINE	Cerebral Infarction	0	Never tested	0.00251943	D014581	Urticaria
	CHEMBL864	D050197	CARBINOXAMINE	Arteriosclerosis	0	Never tested	0.00831337	D014581	Urticaria
	CHEMBL864	D010689	CARBINOXAMINE	Phlebitis	0	Never tested	0.005729	D014581	Urticaria
	CHEMBL864	D006484	CARBINOXAMINE	Hemorrhoids	0	Never tested	0.00421105	D014581	Urticaria
	CHEMBL864	D007022	CARBINOXAMINE	Hypotension	0	Never tested	0.0143813	D014581	Urticaria
	CHEMBL864	D012852	CARBINOXAMINE	Sinusitis	0	Never tested	0.0133462	D014581	Urticaria
	CHEMBL864	D010996	CARBINOXAMINE	Pleural Effusion	0	Never tested	0.00690742	D014581	Urticaria
	CHEMBL864	D011030	CARBINOXAMINE	Pneumothorax	0	Never tested	0.0157026	D014581	Urticaria
	CHEMBL864	D014060	CARBINOXAMINE	Tongue Diseases	0	Status unknown	0.014165	D014581	Urticaria
	CHEMBL864	D004941	CARBINOXAMINE	Esophagitis	0	Never tested	0.0256735	D014581	Urticaria
	CHEMBL864	D013276	CARBINOXAMINE	Stomach Ulcer	0	Never tested	0.0190661	D014581	Urticaria
	CHEMBL864	D004415	CARBINOXAMINE	Dyspepsia	0	Never tested	0.00965799	D014581	Urticaria
	CHEMBL864	D002769	CARBINOXAMINE	Cholelithiasis	0	Never tested	0.00823585	D014581	Urticaria
	CHEMBL864	D002764	CARBINOXAMINE	Cholecystitis	0	Never tested	0.00701082	D014581	Urticaria
	CHEMBL864	D010195	CARBINOXAMINE	Pancreatitis	0	Never tested	0.0096446	D014581	Urticaria
	CHEMBL864	D008286	CARBINOXAMINE	Malabsorption Syndromes	0	Never tested	0.00374997	D014581	Urticaria
	CHEMBL864	D002481	CARBINOXAMINE	Cellulitis	0	Never tested	0.0581767	D014581	Urticaria
	CHEMBL864	D011537	CARBINOXAMINE	Pruritus	0	Never tested	0.00113984	D014581	Urticaria
	CHEMBL864	D008010	CARBINOXAMINE	Lichen Planus	0	Never tested	0.0070579	D014581	Urticaria
	CHEMBL864	D017492	CARBINOXAMINE	Keratosis, Seborrheic	0	Never tested	0.00435088	D014581	Urticaria
	CHEMBL864	D011704	CARBINOXAMINE	Pyelonephritis	0	Never tested	0.00715794	D014581	Urticaria
	CHEMBL864	D058186	CARBINOXAMINE	Acute Kidney Injury	0	Never tested	0.00160195	D014581	Urticaria
	CHEMBL864	D007676	CARBINOXAMINE	Kidney Failure, Chronic	0	Never tested	0.00601879	D014581	Urticaria
	CHEMBL864	D003556	CARBINOXAMINE	Cystitis	0	Never tested	0.00442269	D014581	Urticaria
	CHEMBL864	D011470	CARBINOXAMINE	Prostatic Hyperplasia	0	Never tested	0.0318195	D014581	Urticaria
	CHEMBL864	D011472	CARBINOXAMINE	Prostatitis	0	Never tested	0.00382892	D014581	Urticaria
	CHEMBL864	D005348	CARBINOXAMINE	Fibrocystic Breast Disease	0	Never tested	0.00117773	D014581	Urticaria
	CHEMBL864	D006177	CARBINOXAMINE	Gynecomastia	0	Never tested	0.0292431	D014581	Urticaria
	CHEMBL864	D004715	CARBINOXAMINE	Endometriosis	0	Never tested	0.00167426	D014581	Urticaria
	CHEMBL864	D003680	CARBINOXAMINE	Deglutition Disorders	0	Never tested	0.00415196	D014581	Urticaria
	CHEMBL864	D001201	CARBINOXAMINE	Ascites	0	Never tested	0.00356942	D014581	Urticaria
	CHEMBL864	D005076	CARBINOXAMINE	Exanthema	0	Never tested	0.00642166	D014581	Urticaria
	CHEMBL864	D014717	CARBINOXAMINE	Vertigo	0	Never tested	0.0149016	D014581	Urticaria
	CHEMBL864	D013575	CARBINOXAMINE	Syncope	0	Never tested	0.00273851	D014581	Urticaria
	CHEMBL864	D007766	CARBINOXAMINE	Lacrimal Apparatus Diseases	0	Never tested	0.00741145	D014581	Urticaria
	CHEMBL864	D006471	CARBINOXAMINE	Gastrointestinal Hemorrhage	0	Never tested	0.00426969	D014581	Urticaria
	CHEMBL864	D010437	CARBINOXAMINE	Peptic Ulcer	0	Never tested	0.0031572	D014581	Urticaria
	CHEMBL864	D005921	CARBINOXAMINE	Glomerulonephritis	0	Never tested	0.0161264	D014581	Urticaria
	CHEMBL864	D006333	CARBINOXAMINE	Heart Failure	0	Never tested	0.0248328	D014581	Urticaria
	CHEMBL864	D006547	CARBINOXAMINE	Hernia	0	Never tested	0.00539787	D014581	Urticaria
	CHEMBL864	D006689	CARBINOXAMINE	Hodgkin Disease	0	Never tested	0.00408008	D014581	Urticaria
	CHEMBL864	D008113	CARBINOXAMINE	Liver Neoplasms	0	Never tested	0.00381623	D014581	Urticaria
	CHEMBL864	D010051	CARBINOXAMINE	Ovarian Neoplasms	0	Never tested	0.00149161	D014581	Urticaria
	CHEMBL864	D011471	CARBINOXAMINE	Prostatic Neoplasms	0	Never tested	0.0106979	D014581	Urticaria
	CHEMBL864	D000647	CARBINOXAMINE	Amnesia	0	Never tested	0.00634583	D014581	Urticaria
	CHEMBL864	D007951	CARBINOXAMINE	Leukemia, Myeloid	0	Never tested	0.0287576	D014581	Urticaria
	CHEMBL864	D000152	CARBINOXAMINE	Acne Vulgaris	0	Never tested	0.0128863	D014581	Urticaria
	CHEMBL864	D000740	CARBINOXAMINE	Anemia	0	Never tested	0.0107229	D014581	Urticaria
	CHEMBL864	D001064	CARBINOXAMINE	Appendicitis	0	Never tested	0.0307539	D014581	Urticaria
	CHEMBL864	D003248	CARBINOXAMINE	Constipation	0	Never tested	0.0403876	D014581	Urticaria
	CHEMBL864	D015352	CARBINOXAMINE	Dry Eye Syndromes	0	Never tested	0.014867	D014581	Urticaria
	CHEMBL864	D004381	CARBINOXAMINE	Duodenal Ulcer	0	Never tested	0.0358906	D014581	Urticaria
	CHEMBL864	D015837	CARBINOXAMINE	Vestibular Diseases	0	Never tested	0.0127945	D014581	Urticaria
	CHEMBL864	D005705	CARBINOXAMINE	Gallbladder Diseases	0	Never tested	0.0338726	D014581	Urticaria
	CHEMBL864	D006073	CARBINOXAMINE	Gout	0	Never tested	0.00382612	D014581	Urticaria
	CHEMBL864	D001145	CARBINOXAMINE	Arrhythmias, Cardiac	0	Never tested	0.00355572	D014581	Urticaria
	CHEMBL864	D043183	CARBINOXAMINE	Irritable Bowel Syndrome	0	Never tested	0.00105162	D014581	Urticaria
	CHEMBL864	D001851	CARBINOXAMINE	Bone Diseases, Metabolic	0	Never tested	0.00950537	D014581	Urticaria
	CHEMBL864	D010024	CARBINOXAMINE	Osteoporosis	0	Never tested	0.0225064	D014581	Urticaria
	CHEMBL864	D009443	CARBINOXAMINE	Neuritis	0	Never tested	0.0158326	D014581	Urticaria
	CHEMBL864	D010538	CARBINOXAMINE	Peritonitis	0	Never tested	0.00739832	D014581	Urticaria
	CHEMBL864	D010998	CARBINOXAMINE	Pleurisy	0	Never tested	0.00795114	D014581	Urticaria
	CHEMBL864	D011565	CARBINOXAMINE	Psoriasis	0	Never tested	0.0127436	D014581	Urticaria
	CHEMBL864	D012163	CARBINOXAMINE	Retinal Detachment	0	Never tested	0.000610802	D014581	Urticaria
	CHEMBL864	D012393	CARBINOXAMINE	Rosacea	0	Never tested	0.00921216	D014581	Urticaria
	CHEMBL864	D006042	CARBINOXAMINE	Goiter	0	Never tested	0.0154859	D014581	Urticaria
	CHEMBL864	D002546	CARBINOXAMINE	Ischemic Attack, Transient	0	Never tested	0.0308661	D014581	Urticaria
	CHEMBL864	D000083242	CARBINOXAMINE	Ischemic Stroke	0	Never tested	0.0208159	D014581	Urticaria
	CHEMBL864	D012891	CARBINOXAMINE	Sleep Apnea Syndromes	0	Never tested	0.0141783	D014581	Urticaria
	CHEMBL864	D013921	CARBINOXAMINE	Thrombocytopenia	0	Never tested	0.00171305	D014581	Urticaria
	CHEMBL864	D015179	CARBINOXAMINE	Colorectal Neoplasms	0	Never tested	0.0367109	D014581	Urticaria
	CHEMBL864	D006627	CARBINOXAMINE	Hirschsprung Disease	0	Never tested	0.0159147	D014581	Urticaria
	CHEMBL864	D013964	CARBINOXAMINE	Thyroid Neoplasms	0	Never tested	0.0150834	D014581	Urticaria
	CHEMBL864	D010001	CARBINOXAMINE	Osteitis Deformans	0	Never tested	0.0019744	D014581	Urticaria
	CHEMBL864	D007018	CARBINOXAMINE	Hypopituitarism	0	Never tested	0.0154753	D014581	Urticaria
	CHEMBL864	D020246	CARBINOXAMINE	Venous Thrombosis	0	Never tested	0.00240172	D014581	Urticaria
	CHEMBL864	D000075224	CARBINOXAMINE	Cardiac Conduction System Disease	0	Never tested	0.00091103	D014581	Urticaria
	CHEMBL864	D003731	CARBINOXAMINE	Dental Caries	0	Never tested	0.0144546	D014581	Urticaria
	CHEMBL864	D005242	CARBINOXAMINE	Fecal Incontinence	0	Never tested	0.0261471	D014581	Urticaria
	CHEMBL864	D016055	CARBINOXAMINE	Urinary Retention	0	Never tested	0.0163051	D014581	Urticaria
	CHEMBL864	D011141	CARBINOXAMINE	Polyuria	0	Never tested	0.0293249	D014581	Urticaria
	CHEMBL864	D007762	CARBINOXAMINE	Labyrinthitis	0	Never tested	0.00860635	D014581	Urticaria
	CHEMBL864	D012878	CARBINOXAMINE	Skin Neoplasms	0	Never tested	0.00405838	D014581	Urticaria
	CHEMBL864	D009260	CARBINOXAMINE	Nail Diseases	0	Never tested	0.0100297	D014581	Urticaria
	CHEMBL864	D016491	CARBINOXAMINE	Peripheral Vascular Diseases	0	Never tested	0.0311999	D014581	Urticaria
	CHEMBL864	D011111	CARBINOXAMINE	Polymyalgia Rheumatica	0	Never tested	0.0143681	D014581	Urticaria
	CHEMBL864	D013118	CARBINOXAMINE	Spinal Cord Diseases	0	Never tested	0.0227001	D014581	Urticaria
	CHEMBL864	D014648	CARBINOXAMINE	Varicose Veins	0	Never tested	0.011696	D014581	Urticaria
	CHEMBL864	D010031	CARBINOXAMINE	Otitis	0	Never tested	0.0141913	D014581	Urticaria
	CHEMBL864	D019966	CARBINOXAMINE	Substance-Related Disorders	0	Never tested	0.0188283	D014581	Urticaria
	CHEMBL864	D015155	CARBINOXAMINE	Esophageal Spasm, Diffuse	0	Never tested	0.033472	D014581	Urticaria
	CHEMBL865	D001289	VALDECOXIB	Attention Deficit Disorder with Hyperactivity	0	Never tested	0.0422573	D010003 ||| D001172	Osteoarthritis ||| Arthritis, Rheumatoid
	CHEMBL865	D001008	VALDECOXIB	Anxiety Disorders	0	Never tested	0.0225903	D010003 ||| D001172	Osteoarthritis ||| Arthritis, Rheumatoid
	CHEMBL865	D013313	VALDECOXIB	Stress Disorders, Post-Traumatic	0	Never tested	0.00322204	D010003 ||| D001172	Osteoarthritis ||| Arthritis, Rheumatoid
	CHEMBL865	D000856	VALDECOXIB	Anorexia Nervosa	0	Never tested	0.00428225	D010003 ||| D001172	Osteoarthritis ||| Arthritis, Rheumatoid
	CHEMBL865	D015228	VALDECOXIB	Hypertriglyceridemia	0	Never tested	0.0257134	D010003 ||| D001172	Osteoarthritis ||| Arthritis, Rheumatoid
	CHEMBL865	D003324	VALDECOXIB	Coronary Artery Disease	0	Never tested	0.0189476	D010003 ||| D001172	Osteoarthritis ||| Arthritis, Rheumatoid
	CHEMBL865	D009765	VALDECOXIB	Obesity	0	Never tested	0.11865	D010003 ||| D001172	Osteoarthritis ||| Arthritis, Rheumatoid
	CHEMBL865	D020177	VALDECOXIB	Idiopathic Hypersomnia	0	Never tested	0.0194524	D010003 ||| D001172	Osteoarthritis ||| Arthritis, Rheumatoid
	CHEMBL865	D010300	VALDECOXIB	Parkinson Disease	0	Never tested	0.00624594	D010003 ||| D001172	Osteoarthritis ||| Arthritis, Rheumatoid
	CHEMBL865	D013771	VALDECOXIB	Tetralogy of Fallot	0	Never tested	0.0161806	D010003 ||| D001172	Osteoarthritis ||| Arthritis, Rheumatoid
	CHEMBL865	D001172	VALDECOXIB	Arthritis, Rheumatoid	1	Approved	0.0610885	D010003	Osteoarthritis
	CHEMBL865	D003424	VALDECOXIB	Crohn Disease	0	Never tested	0.142915	D010003 ||| D001172	Osteoarthritis ||| Arthritis, Rheumatoid
	CHEMBL865	D003093	VALDECOXIB	Colitis, Ulcerative	0	Never tested	0.149426	D010003 ||| D001172	Osteoarthritis ||| Arthritis, Rheumatoid
	CHEMBL865	D015212	VALDECOXIB	Inflammatory Bowel Diseases	0	Never tested	0.0919061	D010003 ||| D001172	Osteoarthritis ||| Arthritis, Rheumatoid
	CHEMBL865	D002761	VALDECOXIB	Cholangitis	0	Never tested	0.101164	D010003 ||| D001172	Osteoarthritis ||| Arthritis, Rheumatoid
	CHEMBL865	D017098	VALDECOXIB	IgA Deficiency	0	Status unknown	0.0112618	D010003 ||| D001172	Osteoarthritis ||| Arthritis, Rheumatoid
	CHEMBL865	D008268	VALDECOXIB	Macular Degeneration	0	Never tested	0.00150995	D010003 ||| D001172	Osteoarthritis ||| Arthritis, Rheumatoid
	CHEMBL865	D034381	VALDECOXIB	Hearing Loss	0	Never tested	0.0196862	D010003 ||| D001172	Osteoarthritis ||| Arthritis, Rheumatoid
	CHEMBL865	D014012	VALDECOXIB	Tinnitus	0	Never tested	0.0202081	D010003 ||| D001172	Osteoarthritis ||| Arthritis, Rheumatoid
	CHEMBL865	D000505	VALDECOXIB	Alopecia	0	Never tested	0.0203271	D010003 ||| D001172	Osteoarthritis ||| Arthritis, Rheumatoid
	CHEMBL865	D019226	VALDECOXIB	Oral Ulcer	0	Never tested	0.0330518	D010003 ||| D001172	Osteoarthritis ||| Arthritis, Rheumatoid
	CHEMBL865	D000787	VALDECOXIB	Angina Pectoris	0	Never tested	0.041368	D010003 ||| D001172	Osteoarthritis ||| Arthritis, Rheumatoid
	CHEMBL865	D065631	VALDECOXIB	Rhinitis, Allergic	0	Never tested	0.0615423	D010003 ||| D001172	Osteoarthritis ||| Arthritis, Rheumatoid
	CHEMBL865	D001249	VALDECOXIB	Asthma	0	Never tested	0.100121	D010003 ||| D001172	Osteoarthritis ||| Arthritis, Rheumatoid
	CHEMBL865	D005764	VALDECOXIB	Gastroesophageal Reflux	0	Never tested	0.0383906	D010003 ||| D001172	Osteoarthritis ||| Arthritis, Rheumatoid
	CHEMBL865	D007037	VALDECOXIB	Hypothyroidism	0	Never tested	0.0960151	D010003 ||| D001172	Osteoarthritis ||| Arthritis, Rheumatoid
	CHEMBL865	D008881	VALDECOXIB	Migraine Disorders	0	Never tested	0.0118313	D010003 ||| D001172	Osteoarthritis ||| Arthritis, Rheumatoid
	CHEMBL865	D004485	VALDECOXIB	Eczema	0	Never tested	0.00720423	D010003 ||| D001172	Osteoarthritis ||| Arthritis, Rheumatoid
	CHEMBL865	D006937	VALDECOXIB	Hypercholesterolemia	0	Never tested	0.0211788	D010003 ||| D001172	Osteoarthritis ||| Arthritis, Rheumatoid
	CHEMBL865	D012626	VALDECOXIB	Sebaceous Gland Neoplasms	0	Status unknown	0.00998595	D010003 ||| D001172	Osteoarthritis ||| Arthritis, Rheumatoid
	CHEMBL865	D001943	VALDECOXIB	Breast Neoplasms	0	Never tested	0.0031189	D010003 ||| D001172	Osteoarthritis ||| Arthritis, Rheumatoid
	CHEMBL865	D002280	VALDECOXIB	Carcinoma, Basal Cell	0	Never tested	0.00115511	D010003 ||| D001172	Osteoarthritis ||| Arthritis, Rheumatoid
	CHEMBL865	D000230	VALDECOXIB	Adenocarcinoma	0	Never tested	0.0258999	D010003 ||| D001172	Osteoarthritis ||| Arthritis, Rheumatoid
	CHEMBL865	D002386	VALDECOXIB	Cataract	0	Never tested	0.0157023	D010003 ||| D001172	Osteoarthritis ||| Arthritis, Rheumatoid
	CHEMBL865	D006552	VALDECOXIB	Hernia, Inguinal	0	Never tested	0.00243805	D010003 ||| D001172	Osteoarthritis ||| Arthritis, Rheumatoid
	CHEMBL865	D012005	VALDECOXIB	Rectal Prolapse	0	Status unknown	0.01417	D010003 ||| D001172	Osteoarthritis ||| Arthritis, Rheumatoid
	CHEMBL865	D014029	VALDECOXIB	Tobacco Use Disorder	0	Never tested	0.00910141	D010003 ||| D001172	Osteoarthritis ||| Arthritis, Rheumatoid
	CHEMBL865	D009203	VALDECOXIB	Myocardial Infarction	0	Never tested	0.0359904	D010003 ||| D001172	Osteoarthritis ||| Arthritis, Rheumatoid
	CHEMBL865	D005756	VALDECOXIB	Gastritis	0	Never tested	0.021108	D010003 ||| D001172	Osteoarthritis ||| Arthritis, Rheumatoid
	CHEMBL865	D006548	VALDECOXIB	Hernia, Diaphragmatic	0	Never tested	0.0123778	D010003 ||| D001172	Osteoarthritis ||| Arthritis, Rheumatoid
	CHEMBL865	D000076385	VALDECOXIB	Diverticular Diseases	0	Never tested	0.0213428	D010003 ||| D001172	Osteoarthritis ||| Arthritis, Rheumatoid
	CHEMBL865	D007319	VALDECOXIB	Sleep Initiation and Maintenance Disorders	0	Never tested	0.0211883	D010003 ||| D001172	Osteoarthritis ||| Arthritis, Rheumatoid
	CHEMBL865	D009290	VALDECOXIB	Narcolepsy	0	Never tested	0.0259407	D010003 ||| D001172	Osteoarthritis ||| Arthritis, Rheumatoid
	CHEMBL865	D003922	VALDECOXIB	Diabetes Mellitus, Type 1	0	Never tested	0.0715092	D010003 ||| D001172	Osteoarthritis ||| Arthritis, Rheumatoid
	CHEMBL865	D002446	VALDECOXIB	Celiac Disease	0	Never tested	0.091045	D010003 ||| D001172	Osteoarthritis ||| Arthritis, Rheumatoid
	CHEMBL865	D008105	VALDECOXIB	Liver Cirrhosis, Biliary	0	Never tested	0.0175127	D010003 ||| D001172	Osteoarthritis ||| Arthritis, Rheumatoid
	CHEMBL865	D014820	VALDECOXIB	Vitiligo	0	Never tested	0.0435001	D010003 ||| D001172	Osteoarthritis ||| Arthritis, Rheumatoid
	CHEMBL865	D009798	VALDECOXIB	Ocular Hypertension	0	Never tested	0.0115108	D010003 ||| D001172	Osteoarthritis ||| Arthritis, Rheumatoid
	CHEMBL865	D009447	VALDECOXIB	Neuroblastoma	0	Never tested	0.00723514	D010003 ||| D001172	Osteoarthritis ||| Arthritis, Rheumatoid
	CHEMBL865	D012559	VALDECOXIB	Schizophrenia	0	Never tested	0.00360359	D010003 ||| D001172	Osteoarthritis ||| Arthritis, Rheumatoid
	CHEMBL865	D000690	VALDECOXIB	Amyotrophic Lateral Sclerosis	0	Never tested	0.0406983	D010003 ||| D001172	Osteoarthritis ||| Arthritis, Rheumatoid
	CHEMBL865	D008180	VALDECOXIB	Lupus Erythematosus, Systemic	0	Never tested	0.0939983	D010003 ||| D001172	Osteoarthritis ||| Arthritis, Rheumatoid
	CHEMBL865	D000437	VALDECOXIB	Alcoholism	0	Never tested	0.019177	D010003 ||| D001172	Osteoarthritis ||| Arthritis, Rheumatoid
	CHEMBL865	D000067877	VALDECOXIB	Autism Spectrum Disorder	0	Never tested	0.0111706	D010003 ||| D001172	Osteoarthritis ||| Arthritis, Rheumatoid
	CHEMBL865	D001714	VALDECOXIB	Bipolar Disorder	0	Never tested	0.00436565	D010003 ||| D001172	Osteoarthritis ||| Arthritis, Rheumatoid
	CHEMBL865	D009771	VALDECOXIB	Obsessive-Compulsive Disorder	0	Never tested	0.00450709	D010003 ||| D001172	Osteoarthritis ||| Arthritis, Rheumatoid
	CHEMBL865	D003924	VALDECOXIB	Diabetes Mellitus, Type 2	0	Never tested	0.00185062	D010003 ||| D001172	Osteoarthritis ||| Arthritis, Rheumatoid
	CHEMBL865	D000544	VALDECOXIB	Alzheimer Disease	0	Never tested	0.0268673	D010003 ||| D001172	Osteoarthritis ||| Arthritis, Rheumatoid
	CHEMBL865	D004827	VALDECOXIB	Epilepsy	0	Never tested	0.0215659	D010003 ||| D001172	Osteoarthritis ||| Arthritis, Rheumatoid
	CHEMBL865	D005901	VALDECOXIB	Glaucoma	0	Never tested	0.00796361	D010003 ||| D001172	Osteoarthritis ||| Arthritis, Rheumatoid
	CHEMBL865	D051436	VALDECOXIB	Renal Insufficiency, Chronic	0	Never tested	0.0081667	D010003 ||| D001172	Osteoarthritis ||| Arthritis, Rheumatoid
	CHEMBL865	D013167	VALDECOXIB	Spondylitis, Ankylosing	0	Never tested	0.0797735	D010003 ||| D001172	Osteoarthritis ||| Arthritis, Rheumatoid
	CHEMBL865	D003863	VALDECOXIB	Depression	0	Never tested	0.0326253	D010003 ||| D001172	Osteoarthritis ||| Arthritis, Rheumatoid
	CHEMBL865	D010003	VALDECOXIB	Osteoarthritis	1	Approved	0.0796008	D001172	Arthritis, Rheumatoid
	CHEMBL865	D000419	VALDECOXIB	Albuminuria	0	Never tested	0.0113788	D010003 ||| D001172	Osteoarthritis ||| Arthritis, Rheumatoid
	CHEMBL865	D001281	VALDECOXIB	Atrial Fibrillation	0	Never tested	0.0155564	D010003 ||| D001172	Osteoarthritis ||| Arthritis, Rheumatoid
	CHEMBL865	D006973	VALDECOXIB	Hypertension	0	Never tested	0.0383349	D010003 ||| D001172	Osteoarthritis ||| Arthritis, Rheumatoid
	CHEMBL865	D006327	VALDECOXIB	Heart Block	0	Never tested	0.0435896	D010003 ||| D001172	Osteoarthritis ||| Arthritis, Rheumatoid
	CHEMBL865	D055623	VALDECOXIB	Keratosis, Actinic	0	Never tested	0.0249872	D010003 ||| D001172	Osteoarthritis ||| Arthritis, Rheumatoid
	CHEMBL865	D001991	VALDECOXIB	Bronchitis	0	Never tested	0.00696968	D010003 ||| D001172	Osteoarthritis ||| Arthritis, Rheumatoid
	CHEMBL865	D008175	VALDECOXIB	Lung Neoplasms	0	Never tested	0.021363	D010003 ||| D001172	Osteoarthritis ||| Arthritis, Rheumatoid
	CHEMBL865	D008545	VALDECOXIB	Melanoma	0	Never tested	0.019277	D010003 ||| D001172	Osteoarthritis ||| Arthritis, Rheumatoid
	CHEMBL865	D008228	VALDECOXIB	Lymphoma, Non-Hodgkin	0	Never tested	0.0380819	D010003 ||| D001172	Osteoarthritis ||| Arthritis, Rheumatoid
	CHEMBL865	D002294	VALDECOXIB	Carcinoma, Squamous Cell	0	Never tested	0.00923222	D010003 ||| D001172	Osteoarthritis ||| Arthritis, Rheumatoid
	CHEMBL865	D002349	VALDECOXIB	Carpal Tunnel Syndrome	0	Never tested	0.0278958	D010003 ||| D001172	Osteoarthritis ||| Arthritis, Rheumatoid
	CHEMBL865	D016883	VALDECOXIB	Diabetic Ketoacidosis	0	Never tested	0.00810052	D010003 ||| D001172	Osteoarthritis ||| Arthritis, Rheumatoid
	CHEMBL865	D001749	VALDECOXIB	Urinary Bladder Neoplasms	0	Never tested	0.0268693	D010003 ||| D001172	Osteoarthritis ||| Arthritis, Rheumatoid
	CHEMBL865	D007889	VALDECOXIB	Leiomyoma	0	Never tested	0.00769373	D010003 ||| D001172	Osteoarthritis ||| Arthritis, Rheumatoid
	CHEMBL865	D018798	VALDECOXIB	Anemia, Iron-Deficiency	0	Never tested	0.0176984	D010003 ||| D001172	Osteoarthritis ||| Arthritis, Rheumatoid
	CHEMBL865	D000380	VALDECOXIB	Agranulocytosis	0	Never tested	0.0419271	D010003 ||| D001172	Osteoarthritis ||| Arthritis, Rheumatoid
	CHEMBL865	D012893	VALDECOXIB	Sleep Wake Disorders	0	Never tested	0.0112413	D010003 ||| D001172	Osteoarthritis ||| Arthritis, Rheumatoid
	CHEMBL865	D006429	VALDECOXIB	Hemiplegia	0	Never tested	0.0212618	D010003 ||| D001172	Osteoarthritis ||| Arthritis, Rheumatoid
	CHEMBL865	D011655	VALDECOXIB	Pulmonary Embolism	0	Never tested	0.0070487	D010003 ||| D001172	Osteoarthritis ||| Arthritis, Rheumatoid
	CHEMBL865	D009202	VALDECOXIB	Cardiomyopathies	0	Never tested	0.00333914	D010003 ||| D001172	Osteoarthritis ||| Arthritis, Rheumatoid
	CHEMBL865	D013345	VALDECOXIB	Subarachnoid Hemorrhage	0	Never tested	0.00683724	D010003 ||| D001172	Osteoarthritis ||| Arthritis, Rheumatoid
	CHEMBL865	D002543	VALDECOXIB	Cerebral Hemorrhage	0	Never tested	0.104628	D010003 ||| D001172	Osteoarthritis ||| Arthritis, Rheumatoid
	CHEMBL865	D002544	VALDECOXIB	Cerebral Infarction	0	Never tested	0.0132035	D010003 ||| D001172	Osteoarthritis ||| Arthritis, Rheumatoid
	CHEMBL865	D050197	VALDECOXIB	Arteriosclerosis	0	Never tested	0.0445432	D010003 ||| D001172	Osteoarthritis ||| Arthritis, Rheumatoid
	CHEMBL865	D010689	VALDECOXIB	Phlebitis	0	Never tested	0.0186147	D010003 ||| D001172	Osteoarthritis ||| Arthritis, Rheumatoid
	CHEMBL865	D006484	VALDECOXIB	Hemorrhoids	0	Never tested	0.0020877	D010003 ||| D001172	Osteoarthritis ||| Arthritis, Rheumatoid
	CHEMBL865	D007022	VALDECOXIB	Hypotension	0	Never tested	0.0319043	D010003 ||| D001172	Osteoarthritis ||| Arthritis, Rheumatoid
	CHEMBL865	D012852	VALDECOXIB	Sinusitis	0	Never tested	0.0422989	D010003 ||| D001172	Osteoarthritis ||| Arthritis, Rheumatoid
	CHEMBL865	D010996	VALDECOXIB	Pleural Effusion	0	Never tested	0.00266757	D010003 ||| D001172	Osteoarthritis ||| Arthritis, Rheumatoid
	CHEMBL865	D011030	VALDECOXIB	Pneumothorax	0	Never tested	0.00171158	D010003 ||| D001172	Osteoarthritis ||| Arthritis, Rheumatoid
	CHEMBL865	D014060	VALDECOXIB	Tongue Diseases	0	Status unknown	0.00322644	D010003 ||| D001172	Osteoarthritis ||| Arthritis, Rheumatoid
	CHEMBL865	D004941	VALDECOXIB	Esophagitis	0	Never tested	0.00439923	D010003 ||| D001172	Osteoarthritis ||| Arthritis, Rheumatoid
	CHEMBL865	D013276	VALDECOXIB	Stomach Ulcer	0	Never tested	0.00726855	D010003 ||| D001172	Osteoarthritis ||| Arthritis, Rheumatoid
	CHEMBL865	D004415	VALDECOXIB	Dyspepsia	0	Never tested	0.0195806	D010003 ||| D001172	Osteoarthritis ||| Arthritis, Rheumatoid
	CHEMBL865	D002769	VALDECOXIB	Cholelithiasis	0	Never tested	0.0036015	D010003 ||| D001172	Osteoarthritis ||| Arthritis, Rheumatoid
	CHEMBL865	D002764	VALDECOXIB	Cholecystitis	0	Never tested	0.0052683	D010003 ||| D001172	Osteoarthritis ||| Arthritis, Rheumatoid
	CHEMBL865	D010195	VALDECOXIB	Pancreatitis	0	Phase III	0.00628245	D010003 ||| D001172	Osteoarthritis ||| Arthritis, Rheumatoid
	CHEMBL865	D008286	VALDECOXIB	Malabsorption Syndromes	0	Never tested	0.00411531	D010003 ||| D001172	Osteoarthritis ||| Arthritis, Rheumatoid
	CHEMBL865	D002481	VALDECOXIB	Cellulitis	0	Never tested	0.0336831	D010003 ||| D001172	Osteoarthritis ||| Arthritis, Rheumatoid
	CHEMBL865	D011537	VALDECOXIB	Pruritus	0	Never tested	0.0199214	D010003 ||| D001172	Osteoarthritis ||| Arthritis, Rheumatoid
	CHEMBL865	D008010	VALDECOXIB	Lichen Planus	0	Never tested	0.00452696	D010003 ||| D001172	Osteoarthritis ||| Arthritis, Rheumatoid
	CHEMBL865	D017492	VALDECOXIB	Keratosis, Seborrheic	0	Never tested	0.00488998	D010003 ||| D001172	Osteoarthritis ||| Arthritis, Rheumatoid
	CHEMBL865	D011704	VALDECOXIB	Pyelonephritis	0	Never tested	0.00493575	D010003 ||| D001172	Osteoarthritis ||| Arthritis, Rheumatoid
	CHEMBL865	D058186	VALDECOXIB	Acute Kidney Injury	0	Never tested	0.0163903	D010003 ||| D001172	Osteoarthritis ||| Arthritis, Rheumatoid
	CHEMBL865	D007676	VALDECOXIB	Kidney Failure, Chronic	0	Never tested	0.0130979	D010003 ||| D001172	Osteoarthritis ||| Arthritis, Rheumatoid
	CHEMBL865	D003556	VALDECOXIB	Cystitis	0	Never tested	0.0191868	D010003 ||| D001172	Osteoarthritis ||| Arthritis, Rheumatoid
	CHEMBL865	D011470	VALDECOXIB	Prostatic Hyperplasia	0	Never tested	0.0164709	D010003 ||| D001172	Osteoarthritis ||| Arthritis, Rheumatoid
	CHEMBL865	D011472	VALDECOXIB	Prostatitis	0	Never tested	0.00173611	D010003 ||| D001172	Osteoarthritis ||| Arthritis, Rheumatoid
	CHEMBL865	D005348	VALDECOXIB	Fibrocystic Breast Disease	0	Never tested	0.0076655	D010003 ||| D001172	Osteoarthritis ||| Arthritis, Rheumatoid
	CHEMBL865	D006177	VALDECOXIB	Gynecomastia	0	Never tested	0.0069888	D010003 ||| D001172	Osteoarthritis ||| Arthritis, Rheumatoid
	CHEMBL865	D004715	VALDECOXIB	Endometriosis	0	Never tested	0.0211315	D010003 ||| D001172	Osteoarthritis ||| Arthritis, Rheumatoid
	CHEMBL865	D003680	VALDECOXIB	Deglutition Disorders	0	Never tested	0.0601514	D010003 ||| D001172	Osteoarthritis ||| Arthritis, Rheumatoid
	CHEMBL865	D001201	VALDECOXIB	Ascites	0	Never tested	0.0101916	D010003 ||| D001172	Osteoarthritis ||| Arthritis, Rheumatoid
	CHEMBL865	D005076	VALDECOXIB	Exanthema	0	Never tested	0.014233	D010003 ||| D001172	Osteoarthritis ||| Arthritis, Rheumatoid
	CHEMBL865	D014717	VALDECOXIB	Vertigo	0	Never tested	0.0174288	D010003 ||| D001172	Osteoarthritis ||| Arthritis, Rheumatoid
	CHEMBL865	D013575	VALDECOXIB	Syncope	0	Never tested	0.0277856	D010003 ||| D001172	Osteoarthritis ||| Arthritis, Rheumatoid
	CHEMBL865	D007766	VALDECOXIB	Lacrimal Apparatus Diseases	0	Never tested	0.0256641	D010003 ||| D001172	Osteoarthritis ||| Arthritis, Rheumatoid
	CHEMBL865	D006471	VALDECOXIB	Gastrointestinal Hemorrhage	0	Never tested	0.021133	D010003 ||| D001172	Osteoarthritis ||| Arthritis, Rheumatoid
	CHEMBL865	D010437	VALDECOXIB	Peptic Ulcer	0	Never tested	0.0457427	D010003 ||| D001172	Osteoarthritis ||| Arthritis, Rheumatoid
	CHEMBL865	D005921	VALDECOXIB	Glomerulonephritis	0	Never tested	0.0122829	D010003 ||| D001172	Osteoarthritis ||| Arthritis, Rheumatoid
	CHEMBL865	D006333	VALDECOXIB	Heart Failure	0	Never tested	0.00853542	D010003 ||| D001172	Osteoarthritis ||| Arthritis, Rheumatoid
	CHEMBL865	D006547	VALDECOXIB	Hernia	0	Never tested	0.00779075	D010003 ||| D001172	Osteoarthritis ||| Arthritis, Rheumatoid
	CHEMBL865	D006689	VALDECOXIB	Hodgkin Disease	0	Never tested	0.0448359	D010003 ||| D001172	Osteoarthritis ||| Arthritis, Rheumatoid
	CHEMBL865	D008113	VALDECOXIB	Liver Neoplasms	0	Never tested	0.0106284	D010003 ||| D001172	Osteoarthritis ||| Arthritis, Rheumatoid
	CHEMBL865	D010051	VALDECOXIB	Ovarian Neoplasms	0	Never tested	0.00977736	D010003 ||| D001172	Osteoarthritis ||| Arthritis, Rheumatoid
	CHEMBL865	D011471	VALDECOXIB	Prostatic Neoplasms	0	Never tested	0.0124153	D010003 ||| D001172	Osteoarthritis ||| Arthritis, Rheumatoid
	CHEMBL865	D000647	VALDECOXIB	Amnesia	0	Never tested	0.00424337	D010003 ||| D001172	Osteoarthritis ||| Arthritis, Rheumatoid
	CHEMBL865	D007951	VALDECOXIB	Leukemia, Myeloid	0	Never tested	0.00330728	D010003 ||| D001172	Osteoarthritis ||| Arthritis, Rheumatoid
	CHEMBL865	D000152	VALDECOXIB	Acne Vulgaris	0	Never tested	0.00115907	D010003 ||| D001172	Osteoarthritis ||| Arthritis, Rheumatoid
	CHEMBL865	D000740	VALDECOXIB	Anemia	0	Never tested	0.0117547	D010003 ||| D001172	Osteoarthritis ||| Arthritis, Rheumatoid
	CHEMBL865	D001064	VALDECOXIB	Appendicitis	0	Never tested	0.0244217	D010003 ||| D001172	Osteoarthritis ||| Arthritis, Rheumatoid
	CHEMBL865	D003248	VALDECOXIB	Constipation	0	Never tested	0.00925307	D010003 ||| D001172	Osteoarthritis ||| Arthritis, Rheumatoid
	CHEMBL865	D015352	VALDECOXIB	Dry Eye Syndromes	0	Never tested	0.00838253	D010003 ||| D001172	Osteoarthritis ||| Arthritis, Rheumatoid
	CHEMBL865	D004381	VALDECOXIB	Duodenal Ulcer	0	Never tested	0.00855343	D010003 ||| D001172	Osteoarthritis ||| Arthritis, Rheumatoid
	CHEMBL865	D015837	VALDECOXIB	Vestibular Diseases	0	Never tested	0.00957276	D010003 ||| D001172	Osteoarthritis ||| Arthritis, Rheumatoid
	CHEMBL865	D005705	VALDECOXIB	Gallbladder Diseases	0	Never tested	0.00604644	D010003 ||| D001172	Osteoarthritis ||| Arthritis, Rheumatoid
	CHEMBL865	D006073	VALDECOXIB	Gout	0	Never tested	0.00244884	D010003 ||| D001172	Osteoarthritis ||| Arthritis, Rheumatoid
	CHEMBL865	D001145	VALDECOXIB	Arrhythmias, Cardiac	0	Never tested	0.000861409	D010003 ||| D001172	Osteoarthritis ||| Arthritis, Rheumatoid
	CHEMBL865	D043183	VALDECOXIB	Irritable Bowel Syndrome	0	Never tested	0.00343235	D010003 ||| D001172	Osteoarthritis ||| Arthritis, Rheumatoid
	CHEMBL865	D001851	VALDECOXIB	Bone Diseases, Metabolic	0	Never tested	0.0046386	D010003 ||| D001172	Osteoarthritis ||| Arthritis, Rheumatoid
	CHEMBL865	D010024	VALDECOXIB	Osteoporosis	0	Never tested	0.028597	D010003 ||| D001172	Osteoarthritis ||| Arthritis, Rheumatoid
	CHEMBL865	D009443	VALDECOXIB	Neuritis	0	Never tested	0.0664514	D010003 ||| D001172	Osteoarthritis ||| Arthritis, Rheumatoid
	CHEMBL865	D010538	VALDECOXIB	Peritonitis	0	Never tested	0.0169144	D010003 ||| D001172	Osteoarthritis ||| Arthritis, Rheumatoid
	CHEMBL865	D010998	VALDECOXIB	Pleurisy	0	Never tested	0.0486552	D010003 ||| D001172	Osteoarthritis ||| Arthritis, Rheumatoid
	CHEMBL865	D011565	VALDECOXIB	Psoriasis	0	Never tested	0.0293538	D010003 ||| D001172	Osteoarthritis ||| Arthritis, Rheumatoid
	CHEMBL865	D012163	VALDECOXIB	Retinal Detachment	0	Never tested	0.00195262	D010003 ||| D001172	Osteoarthritis ||| Arthritis, Rheumatoid
	CHEMBL865	D012393	VALDECOXIB	Rosacea	0	Never tested	0.0050291	D010003 ||| D001172	Osteoarthritis ||| Arthritis, Rheumatoid
	CHEMBL865	D006042	VALDECOXIB	Goiter	0	Never tested	0.0124137	D010003 ||| D001172	Osteoarthritis ||| Arthritis, Rheumatoid
	CHEMBL865	D002546	VALDECOXIB	Ischemic Attack, Transient	0	Never tested	0.0297891	D010003 ||| D001172	Osteoarthritis ||| Arthritis, Rheumatoid
	CHEMBL865	D000083242	VALDECOXIB	Ischemic Stroke	0	Never tested	0.0345726	D010003 ||| D001172	Osteoarthritis ||| Arthritis, Rheumatoid
	CHEMBL865	D012891	VALDECOXIB	Sleep Apnea Syndromes	0	Never tested	0.0248916	D010003 ||| D001172	Osteoarthritis ||| Arthritis, Rheumatoid
	CHEMBL865	D013921	VALDECOXIB	Thrombocytopenia	0	Never tested	0.0150504	D010003 ||| D001172	Osteoarthritis ||| Arthritis, Rheumatoid
	CHEMBL865	D015179	VALDECOXIB	Colorectal Neoplasms	0	Never tested	0.00493796	D010003 ||| D001172	Osteoarthritis ||| Arthritis, Rheumatoid
	CHEMBL865	D006627	VALDECOXIB	Hirschsprung Disease	0	Never tested	0.00536589	D010003 ||| D001172	Osteoarthritis ||| Arthritis, Rheumatoid
	CHEMBL865	D013964	VALDECOXIB	Thyroid Neoplasms	0	Never tested	0.0349835	D010003 ||| D001172	Osteoarthritis ||| Arthritis, Rheumatoid
	CHEMBL865	D010001	VALDECOXIB	Osteitis Deformans	0	Never tested	0.000761484	D010003 ||| D001172	Osteoarthritis ||| Arthritis, Rheumatoid
	CHEMBL865	D007018	VALDECOXIB	Hypopituitarism	0	Never tested	0.000402288	D010003 ||| D001172	Osteoarthritis ||| Arthritis, Rheumatoid
	CHEMBL865	D020246	VALDECOXIB	Venous Thrombosis	0	Never tested	0.00262126	D010003 ||| D001172	Osteoarthritis ||| Arthritis, Rheumatoid
	CHEMBL865	D000075224	VALDECOXIB	Cardiac Conduction System Disease	0	Never tested	0.00945626	D010003 ||| D001172	Osteoarthritis ||| Arthritis, Rheumatoid
	CHEMBL865	D003731	VALDECOXIB	Dental Caries	0	Never tested	0.0204649	D010003 ||| D001172	Osteoarthritis ||| Arthritis, Rheumatoid
	CHEMBL865	D005242	VALDECOXIB	Fecal Incontinence	0	Never tested	0.00118784	D010003 ||| D001172	Osteoarthritis ||| Arthritis, Rheumatoid
	CHEMBL865	D016055	VALDECOXIB	Urinary Retention	0	Never tested	0.00452487	D010003 ||| D001172	Osteoarthritis ||| Arthritis, Rheumatoid
	CHEMBL865	D011141	VALDECOXIB	Polyuria	0	Never tested	0.00761162	D010003 ||| D001172	Osteoarthritis ||| Arthritis, Rheumatoid
	CHEMBL865	D007762	VALDECOXIB	Labyrinthitis	0	Never tested	0.0441299	D010003 ||| D001172	Osteoarthritis ||| Arthritis, Rheumatoid
	CHEMBL865	D012878	VALDECOXIB	Skin Neoplasms	0	Never tested	0.0104594	D010003 ||| D001172	Osteoarthritis ||| Arthritis, Rheumatoid
	CHEMBL865	D009260	VALDECOXIB	Nail Diseases	0	Never tested	0.00561843	D010003 ||| D001172	Osteoarthritis ||| Arthritis, Rheumatoid
	CHEMBL865	D016491	VALDECOXIB	Peripheral Vascular Diseases	0	Never tested	0.0504895	D010003 ||| D001172	Osteoarthritis ||| Arthritis, Rheumatoid
	CHEMBL865	D011111	VALDECOXIB	Polymyalgia Rheumatica	0	Never tested	0.0067249	D010003 ||| D001172	Osteoarthritis ||| Arthritis, Rheumatoid
	CHEMBL865	D013118	VALDECOXIB	Spinal Cord Diseases	0	Never tested	0.0105352	D010003 ||| D001172	Osteoarthritis ||| Arthritis, Rheumatoid
	CHEMBL865	D014581	VALDECOXIB	Urticaria	0	Never tested	0.0132732	D010003 ||| D001172	Osteoarthritis ||| Arthritis, Rheumatoid
	CHEMBL865	D014648	VALDECOXIB	Varicose Veins	0	Never tested	0.0273849	D010003 ||| D001172	Osteoarthritis ||| Arthritis, Rheumatoid
	CHEMBL865	D010031	VALDECOXIB	Otitis	0	Never tested	0.0217675	D010003 ||| D001172	Osteoarthritis ||| Arthritis, Rheumatoid
	CHEMBL865	D019966	VALDECOXIB	Substance-Related Disorders	0	Never tested	0.0131648	D010003 ||| D001172	Osteoarthritis ||| Arthritis, Rheumatoid
	CHEMBL865	D015155	VALDECOXIB	Esophageal Spasm, Diffuse	0	Never tested	0.0189342	D010003 ||| D001172	Osteoarthritis ||| Arthritis, Rheumatoid
	CHEMBL866	D001289	MYCOPHENOLIC ACID	Attention Deficit Disorder with Hyperactivity	0	Never tested	0.00311924	D011565	Psoriasis
	CHEMBL866	D001008	MYCOPHENOLIC ACID	Anxiety Disorders	0	Never tested	0.0207283	D011565	Psoriasis
	CHEMBL866	D013313	MYCOPHENOLIC ACID	Stress Disorders, Post-Traumatic	0	Never tested	0.00580042	D011565	Psoriasis
	CHEMBL866	D000856	MYCOPHENOLIC ACID	Anorexia Nervosa	0	Never tested	0.00537066	D011565	Psoriasis
	CHEMBL866	D015228	MYCOPHENOLIC ACID	Hypertriglyceridemia	0	Never tested	0.0106957	D011565	Psoriasis
	CHEMBL866	D003324	MYCOPHENOLIC ACID	Coronary Artery Disease	0	Never tested	0.00532638	D011565	Psoriasis
	CHEMBL866	D009765	MYCOPHENOLIC ACID	Obesity	0	Never tested	0.0156211	D011565	Psoriasis
	CHEMBL866	D010300	MYCOPHENOLIC ACID	Parkinson Disease	0	Never tested	0.00623943	D011565	Psoriasis
	CHEMBL866	D013771	MYCOPHENOLIC ACID	Tetralogy of Fallot	0	Never tested	0.0532652	D011565	Psoriasis
	CHEMBL866	D001172	MYCOPHENOLIC ACID	Arthritis, Rheumatoid	0	Phase I	0.00928467	D011565	Psoriasis
	CHEMBL866	D003424	MYCOPHENOLIC ACID	Crohn Disease	0	Phase II	0.0251541	D011565	Psoriasis
	CHEMBL866	D003093	MYCOPHENOLIC ACID	Colitis, Ulcerative	0	Never tested	0.132337	D011565	Psoriasis
	CHEMBL866	D015212	MYCOPHENOLIC ACID	Inflammatory Bowel Diseases	0	Never tested	0.0668221	D011565	Psoriasis
	CHEMBL866	D002761	MYCOPHENOLIC ACID	Cholangitis	0	Never tested	0.029992	D011565	Psoriasis
	CHEMBL866	D017098	MYCOPHENOLIC ACID	IgA Deficiency	0	Status unknown	0.0136365	D011565	Psoriasis
	CHEMBL866	D008268	MYCOPHENOLIC ACID	Macular Degeneration	0	Phase II	0.00707892	D011565	Psoriasis
	CHEMBL866	D034381	MYCOPHENOLIC ACID	Hearing Loss	0	Never tested	0.0193975	D011565	Psoriasis
	CHEMBL866	D000505	MYCOPHENOLIC ACID	Alopecia	0	Never tested	0.0254007	D011565	Psoriasis
	CHEMBL866	D019226	MYCOPHENOLIC ACID	Oral Ulcer	0	Never tested	0.00896751	D011565	Psoriasis
	CHEMBL866	D000787	MYCOPHENOLIC ACID	Angina Pectoris	0	Never tested	0.0185985	D011565	Psoriasis
	CHEMBL866	D065631	MYCOPHENOLIC ACID	Rhinitis, Allergic	0	Never tested	0.0116036	D011565	Psoriasis
	CHEMBL866	D001249	MYCOPHENOLIC ACID	Asthma	0	Never tested	0.0789115	D011565	Psoriasis
	CHEMBL866	D005764	MYCOPHENOLIC ACID	Gastroesophageal Reflux	0	Never tested	0.0253914	D011565	Psoriasis
	CHEMBL866	D007037	MYCOPHENOLIC ACID	Hypothyroidism	0	Never tested	0.0258098	D011565	Psoriasis
	CHEMBL866	D008881	MYCOPHENOLIC ACID	Migraine Disorders	0	Never tested	0.00673121	D011565	Psoriasis
	CHEMBL866	D004485	MYCOPHENOLIC ACID	Eczema	0	Never tested	0.0106164	D011565	Psoriasis
	CHEMBL866	D006937	MYCOPHENOLIC ACID	Hypercholesterolemia	0	Never tested	0.0206131	D011565	Psoriasis
	CHEMBL866	D012626	MYCOPHENOLIC ACID	Sebaceous Gland Neoplasms	0	Status unknown	0.00201064	D011565	Psoriasis
	CHEMBL866	D001943	MYCOPHENOLIC ACID	Breast Neoplasms	0	Phase II	0.0174452	D011565	Psoriasis
	CHEMBL866	D002280	MYCOPHENOLIC ACID	Carcinoma, Basal Cell	0	Never tested	0.0110707	D011565	Psoriasis
	CHEMBL866	D000230	MYCOPHENOLIC ACID	Adenocarcinoma	0	Never tested	0.00314883	D011565	Psoriasis
	CHEMBL866	D002386	MYCOPHENOLIC ACID	Cataract	0	Never tested	0.00467862	D011565	Psoriasis
	CHEMBL866	D006552	MYCOPHENOLIC ACID	Hernia, Inguinal	0	Never tested	0.00155559	D011565	Psoriasis
	CHEMBL866	D012005	MYCOPHENOLIC ACID	Rectal Prolapse	0	Status unknown	0.00941024	D011565	Psoriasis
	CHEMBL866	D014029	MYCOPHENOLIC ACID	Tobacco Use Disorder	0	Never tested	0.00679135	D011565	Psoriasis
	CHEMBL866	D009203	MYCOPHENOLIC ACID	Myocardial Infarction	0	Never tested	0.0169689	D011565	Psoriasis
	CHEMBL866	D005756	MYCOPHENOLIC ACID	Gastritis	0	Never tested	0.00229451	D011565	Psoriasis
	CHEMBL866	D006548	MYCOPHENOLIC ACID	Hernia, Diaphragmatic	0	Never tested	0.0140493	D011565	Psoriasis
	CHEMBL866	D000076385	MYCOPHENOLIC ACID	Diverticular Diseases	0	Never tested	0.000979178	D011565	Psoriasis
	CHEMBL866	D007319	MYCOPHENOLIC ACID	Sleep Initiation and Maintenance Disorders	0	Never tested	0.00356639	D011565	Psoriasis
	CHEMBL866	D009290	MYCOPHENOLIC ACID	Narcolepsy	0	Never tested	0.0471443	D011565	Psoriasis
	CHEMBL866	D003922	MYCOPHENOLIC ACID	Diabetes Mellitus, Type 1	0	Phase unknown	0.268246	D011565	Psoriasis
	CHEMBL866	D002446	MYCOPHENOLIC ACID	Celiac Disease	0	Never tested	0.0234885	D011565	Psoriasis
	CHEMBL866	D008105	MYCOPHENOLIC ACID	Liver Cirrhosis, Biliary	0	Never tested	0.030693	D011565	Psoriasis
	CHEMBL866	D014820	MYCOPHENOLIC ACID	Vitiligo	0	Never tested	0.016303	D011565	Psoriasis
	CHEMBL866	D009798	MYCOPHENOLIC ACID	Ocular Hypertension	0	Never tested	0.0220168	D011565	Psoriasis
	CHEMBL866	D009447	MYCOPHENOLIC ACID	Neuroblastoma	0	Phase II	0.0277164	D011565	Psoriasis
	CHEMBL866	D012559	MYCOPHENOLIC ACID	Schizophrenia	0	Never tested	0.123814	D011565	Psoriasis
	CHEMBL866	D000690	MYCOPHENOLIC ACID	Amyotrophic Lateral Sclerosis	0	Phase II	0.0488967	D011565	Psoriasis
	CHEMBL866	D008180	MYCOPHENOLIC ACID	Lupus Erythematosus, Systemic	0	Phase unknown	0.0634971	D011565	Psoriasis
	CHEMBL866	D000437	MYCOPHENOLIC ACID	Alcoholism	0	Never tested	0.00553483	D011565	Psoriasis
	CHEMBL866	D000067877	MYCOPHENOLIC ACID	Autism Spectrum Disorder	0	Never tested	0.0226653	D011565	Psoriasis
	CHEMBL866	D001714	MYCOPHENOLIC ACID	Bipolar Disorder	0	Never tested	0.0976737	D011565	Psoriasis
	CHEMBL866	D009771	MYCOPHENOLIC ACID	Obsessive-Compulsive Disorder	0	Never tested	0.00576022	D011565	Psoriasis
	CHEMBL866	D003924	MYCOPHENOLIC ACID	Diabetes Mellitus, Type 2	0	Never tested	0.00332937	D011565	Psoriasis
	CHEMBL866	D000544	MYCOPHENOLIC ACID	Alzheimer Disease	0	Never tested	0.0225143	D011565	Psoriasis
	CHEMBL866	D004827	MYCOPHENOLIC ACID	Epilepsy	0	Never tested	0.000730046	D011565	Psoriasis
	CHEMBL866	D005901	MYCOPHENOLIC ACID	Glaucoma	0	Never tested	0.00827949	D011565	Psoriasis
	CHEMBL866	D051436	MYCOPHENOLIC ACID	Renal Insufficiency, Chronic	0	Phase unknown	0.00813444	D011565	Psoriasis
	CHEMBL866	D013167	MYCOPHENOLIC ACID	Spondylitis, Ankylosing	0	Never tested	0.106227	D011565	Psoriasis
	CHEMBL866	D003863	MYCOPHENOLIC ACID	Depression	0	Never tested	0.0296161	D011565	Psoriasis
	CHEMBL866	D010003	MYCOPHENOLIC ACID	Osteoarthritis	0	Never tested	0.0761415	D011565	Psoriasis
	CHEMBL866	D000419	MYCOPHENOLIC ACID	Albuminuria	0	Never tested	0.00350871	D011565	Psoriasis
	CHEMBL866	D001281	MYCOPHENOLIC ACID	Atrial Fibrillation	0	Never tested	0.0136692	D011565	Psoriasis
	CHEMBL866	D006973	MYCOPHENOLIC ACID	Hypertension	0	Phase II	0.0518235	D011565	Psoriasis
	CHEMBL866	D006327	MYCOPHENOLIC ACID	Heart Block	0	Never tested	0.00257194	D011565	Psoriasis
	CHEMBL866	D055623	MYCOPHENOLIC ACID	Keratosis, Actinic	0	Never tested	0.0127362	D011565	Psoriasis
	CHEMBL866	D001991	MYCOPHENOLIC ACID	Bronchitis	0	Never tested	0.00771528	D011565	Psoriasis
	CHEMBL866	D008175	MYCOPHENOLIC ACID	Lung Neoplasms	0	Phase II	0.0879587	D011565	Psoriasis
	CHEMBL866	D008545	MYCOPHENOLIC ACID	Melanoma	0	Never tested	0.0160556	D011565	Psoriasis
	CHEMBL866	D008228	MYCOPHENOLIC ACID	Lymphoma, Non-Hodgkin	0	Phase unknown	0.0233286	D011565	Psoriasis
	CHEMBL866	D002294	MYCOPHENOLIC ACID	Carcinoma, Squamous Cell	0	Never tested	0.00188295	D011565	Psoriasis
	CHEMBL866	D002349	MYCOPHENOLIC ACID	Carpal Tunnel Syndrome	0	Never tested	0.00727515	D011565	Psoriasis
	CHEMBL866	D016883	MYCOPHENOLIC ACID	Diabetic Ketoacidosis	0	Never tested	0.0848117	D011565	Psoriasis
	CHEMBL866	D001749	MYCOPHENOLIC ACID	Urinary Bladder Neoplasms	0	Never tested	0.00831613	D011565	Psoriasis
	CHEMBL866	D007889	MYCOPHENOLIC ACID	Leiomyoma	0	Never tested	0.0116097	D011565	Psoriasis
	CHEMBL866	D018798	MYCOPHENOLIC ACID	Anemia, Iron-Deficiency	0	Never tested	0.0109734	D011565	Psoriasis
	CHEMBL866	D000380	MYCOPHENOLIC ACID	Agranulocytosis	0	Never tested	0.00608266	D011565	Psoriasis
	CHEMBL866	D012893	MYCOPHENOLIC ACID	Sleep Wake Disorders	0	Never tested	0.00531511	D011565	Psoriasis
	CHEMBL866	D006429	MYCOPHENOLIC ACID	Hemiplegia	0	Never tested	0.0412908	D011565	Psoriasis
	CHEMBL866	D011655	MYCOPHENOLIC ACID	Pulmonary Embolism	0	Never tested	0.0210945	D011565	Psoriasis
	CHEMBL866	D009202	MYCOPHENOLIC ACID	Cardiomyopathies	0	Phase III	0.0308363	D011565	Psoriasis
	CHEMBL866	D013345	MYCOPHENOLIC ACID	Subarachnoid Hemorrhage	0	Never tested	0.0247745	D011565	Psoriasis
	CHEMBL866	D002543	MYCOPHENOLIC ACID	Cerebral Hemorrhage	0	Never tested	0.00808956	D011565	Psoriasis
	CHEMBL866	D002544	MYCOPHENOLIC ACID	Cerebral Infarction	0	Never tested	0.00705375	D011565	Psoriasis
	CHEMBL866	D050197	MYCOPHENOLIC ACID	Arteriosclerosis	0	Never tested	0.00322016	D011565	Psoriasis
	CHEMBL866	D010689	MYCOPHENOLIC ACID	Phlebitis	0	Never tested	0.021094	D011565	Psoriasis
	CHEMBL866	D006484	MYCOPHENOLIC ACID	Hemorrhoids	0	Never tested	0.000987596	D011565	Psoriasis
	CHEMBL866	D007022	MYCOPHENOLIC ACID	Hypotension	0	Never tested	0.0254511	D011565	Psoriasis
	CHEMBL866	D012852	MYCOPHENOLIC ACID	Sinusitis	0	Never tested	0.0153255	D011565	Psoriasis
	CHEMBL866	D010996	MYCOPHENOLIC ACID	Pleural Effusion	0	Never tested	0.007861	D011565	Psoriasis
	CHEMBL866	D011030	MYCOPHENOLIC ACID	Pneumothorax	0	Never tested	0.00367601	D011565	Psoriasis
	CHEMBL866	D014060	MYCOPHENOLIC ACID	Tongue Diseases	0	Status unknown	0.0118028	D011565	Psoriasis
	CHEMBL866	D004941	MYCOPHENOLIC ACID	Esophagitis	0	Never tested	0.0131428	D011565	Psoriasis
	CHEMBL866	D013276	MYCOPHENOLIC ACID	Stomach Ulcer	0	Never tested	0.00948799	D011565	Psoriasis
	CHEMBL866	D004415	MYCOPHENOLIC ACID	Dyspepsia	0	Never tested	0.04043	D011565	Psoriasis
	CHEMBL866	D002769	MYCOPHENOLIC ACID	Cholelithiasis	0	Never tested	0.013073	D011565	Psoriasis
	CHEMBL866	D002764	MYCOPHENOLIC ACID	Cholecystitis	0	Never tested	0.00751563	D011565	Psoriasis
	CHEMBL866	D010195	MYCOPHENOLIC ACID	Pancreatitis	0	Never tested	0.0110761	D011565	Psoriasis
	CHEMBL866	D008286	MYCOPHENOLIC ACID	Malabsorption Syndromes	0	Never tested	0.0611919	D011565	Psoriasis
	CHEMBL866	D002481	MYCOPHENOLIC ACID	Cellulitis	0	Never tested	0.0420118	D011565	Psoriasis
	CHEMBL866	D011537	MYCOPHENOLIC ACID	Pruritus	0	Never tested	0.00713211	D011565	Psoriasis
	CHEMBL866	D008010	MYCOPHENOLIC ACID	Lichen Planus	0	Never tested	0.0245029	D011565	Psoriasis
	CHEMBL866	D017492	MYCOPHENOLIC ACID	Keratosis, Seborrheic	0	Never tested	0.00304578	D011565	Psoriasis
	CHEMBL866	D011704	MYCOPHENOLIC ACID	Pyelonephritis	0	Never tested	0.0151733	D011565	Psoriasis
	CHEMBL866	D058186	MYCOPHENOLIC ACID	Acute Kidney Injury	0	Never tested	0.00957353	D011565	Psoriasis
	CHEMBL866	D007676	MYCOPHENOLIC ACID	Kidney Failure, Chronic	0	Phase unknown	0.0199368	D011565	Psoriasis
	CHEMBL866	D003556	MYCOPHENOLIC ACID	Cystitis	0	Phase III	0.0152346	D011565	Psoriasis
	CHEMBL866	D011470	MYCOPHENOLIC ACID	Prostatic Hyperplasia	0	Never tested	0.00435071	D011565	Psoriasis
	CHEMBL866	D011472	MYCOPHENOLIC ACID	Prostatitis	0	Never tested	0.00388124	D011565	Psoriasis
	CHEMBL866	D005348	MYCOPHENOLIC ACID	Fibrocystic Breast Disease	0	Never tested	0.0087345	D011565	Psoriasis
	CHEMBL866	D006177	MYCOPHENOLIC ACID	Gynecomastia	0	Never tested	0.0127096	D011565	Psoriasis
	CHEMBL866	D004715	MYCOPHENOLIC ACID	Endometriosis	0	Never tested	0.0127152	D011565	Psoriasis
	CHEMBL866	D003680	MYCOPHENOLIC ACID	Deglutition Disorders	0	Never tested	0.00629608	D011565	Psoriasis
	CHEMBL866	D001201	MYCOPHENOLIC ACID	Ascites	0	Never tested	0.0375954	D011565	Psoriasis
	CHEMBL866	D005076	MYCOPHENOLIC ACID	Exanthema	0	Never tested	0.00620913	D011565	Psoriasis
	CHEMBL866	D014717	MYCOPHENOLIC ACID	Vertigo	0	Never tested	0.005256	D011565	Psoriasis
	CHEMBL866	D013575	MYCOPHENOLIC ACID	Syncope	0	Never tested	0.00309853	D011565	Psoriasis
	CHEMBL866	D007766	MYCOPHENOLIC ACID	Lacrimal Apparatus Diseases	0	Never tested	0.0105562	D011565	Psoriasis
	CHEMBL866	D006471	MYCOPHENOLIC ACID	Gastrointestinal Hemorrhage	0	Never tested	0.00520273	D011565	Psoriasis
	CHEMBL866	D010437	MYCOPHENOLIC ACID	Peptic Ulcer	0	Never tested	0.00355914	D011565	Psoriasis
	CHEMBL866	D005921	MYCOPHENOLIC ACID	Glomerulonephritis	0	Phase III	0.00953976	D011565	Psoriasis
	CHEMBL866	D006333	MYCOPHENOLIC ACID	Heart Failure	0	Never tested	0.0234926	D011565	Psoriasis
	CHEMBL866	D006547	MYCOPHENOLIC ACID	Hernia	0	Never tested	0.00073169	D011565	Psoriasis
	CHEMBL866	D006689	MYCOPHENOLIC ACID	Hodgkin Disease	0	Phase unknown	0.0135936	D011565	Psoriasis
	CHEMBL866	D008113	MYCOPHENOLIC ACID	Liver Neoplasms	0	Never tested	0.00512882	D011565	Psoriasis
	CHEMBL866	D010051	MYCOPHENOLIC ACID	Ovarian Neoplasms	0	Never tested	0.0147762	D011565	Psoriasis
	CHEMBL866	D011471	MYCOPHENOLIC ACID	Prostatic Neoplasms	0	Never tested	0.0201791	D011565	Psoriasis
	CHEMBL866	D000647	MYCOPHENOLIC ACID	Amnesia	0	Never tested	0.0134772	D011565	Psoriasis
	CHEMBL866	D007951	MYCOPHENOLIC ACID	Leukemia, Myeloid	0	Phase unknown	0.0122017	D011565	Psoriasis
	CHEMBL866	D000152	MYCOPHENOLIC ACID	Acne Vulgaris	0	Never tested	0.00439893	D011565	Psoriasis
	CHEMBL866	D000740	MYCOPHENOLIC ACID	Anemia	0	Phase unknown	0.00161492	D011565	Psoriasis
	CHEMBL866	D001064	MYCOPHENOLIC ACID	Appendicitis	0	Never tested	0.0274017	D011565	Psoriasis
	CHEMBL866	D003248	MYCOPHENOLIC ACID	Constipation	0	Never tested	0.00671053	D011565	Psoriasis
	CHEMBL866	D015352	MYCOPHENOLIC ACID	Dry Eye Syndromes	0	Phase II	0.0305904	D011565	Psoriasis
	CHEMBL866	D004381	MYCOPHENOLIC ACID	Duodenal Ulcer	0	Never tested	0.00501304	D011565	Psoriasis
	CHEMBL866	D015837	MYCOPHENOLIC ACID	Vestibular Diseases	0	Never tested	0.00362528	D011565	Psoriasis
	CHEMBL866	D005705	MYCOPHENOLIC ACID	Gallbladder Diseases	0	Never tested	0.00683228	D011565	Psoriasis
	CHEMBL866	D006073	MYCOPHENOLIC ACID	Gout	0	Never tested	0.097081	D011565	Psoriasis
	CHEMBL866	D001145	MYCOPHENOLIC ACID	Arrhythmias, Cardiac	0	Never tested	0.0256783	D011565	Psoriasis
	CHEMBL866	D043183	MYCOPHENOLIC ACID	Irritable Bowel Syndrome	0	Never tested	0.0112025	D011565	Psoriasis
	CHEMBL866	D001851	MYCOPHENOLIC ACID	Bone Diseases, Metabolic	0	Never tested	0.0072848	D011565	Psoriasis
	CHEMBL866	D010024	MYCOPHENOLIC ACID	Osteoporosis	0	Never tested	0.00398468	D011565	Psoriasis
	CHEMBL866	D009443	MYCOPHENOLIC ACID	Neuritis	0	Never tested	0.00547446	D011565	Psoriasis
	CHEMBL866	D010538	MYCOPHENOLIC ACID	Peritonitis	0	Never tested	0.00492203	D011565	Psoriasis
	CHEMBL866	D010998	MYCOPHENOLIC ACID	Pleurisy	0	Never tested	0.00812039	D011565	Psoriasis
	CHEMBL866	D012163	MYCOPHENOLIC ACID	Retinal Detachment	0	Never tested	0.0102549	D011565	Psoriasis
	CHEMBL866	D012393	MYCOPHENOLIC ACID	Rosacea	0	Never tested	0.0116228	D011565	Psoriasis
	CHEMBL866	D006042	MYCOPHENOLIC ACID	Goiter	0	Never tested	0.000254999	D011565	Psoriasis
	CHEMBL866	D002546	MYCOPHENOLIC ACID	Ischemic Attack, Transient	0	Never tested	0.0259698	D011565	Psoriasis
	CHEMBL866	D000083242	MYCOPHENOLIC ACID	Ischemic Stroke	0	Never tested	0.0175603	D011565	Psoriasis
	CHEMBL866	D012891	MYCOPHENOLIC ACID	Sleep Apnea Syndromes	0	Never tested	0.0566711	D011565	Psoriasis
	CHEMBL866	D013921	MYCOPHENOLIC ACID	Thrombocytopenia	0	Phase III	0.0055843	D011565	Psoriasis
	CHEMBL866	D015179	MYCOPHENOLIC ACID	Colorectal Neoplasms	0	Never tested	0.0211987	D011565	Psoriasis
	CHEMBL866	D006627	MYCOPHENOLIC ACID	Hirschsprung Disease	0	Never tested	0.00653706	D011565	Psoriasis
	CHEMBL866	D013964	MYCOPHENOLIC ACID	Thyroid Neoplasms	0	Never tested	0.00331013	D011565	Psoriasis
	CHEMBL866	D010001	MYCOPHENOLIC ACID	Osteitis Deformans	0	Never tested	0.00408433	D011565	Psoriasis
	CHEMBL866	D007018	MYCOPHENOLIC ACID	Hypopituitarism	0	Never tested	0.00448152	D011565	Psoriasis
	CHEMBL866	D020246	MYCOPHENOLIC ACID	Venous Thrombosis	0	Never tested	0.0107238	D011565	Psoriasis
	CHEMBL866	D000075224	MYCOPHENOLIC ACID	Cardiac Conduction System Disease	0	Never tested	0.0078849	D011565	Psoriasis
	CHEMBL866	D003731	MYCOPHENOLIC ACID	Dental Caries	0	Never tested	0.00965848	D011565	Psoriasis
	CHEMBL866	D005242	MYCOPHENOLIC ACID	Fecal Incontinence	0	Never tested	0.0341003	D011565	Psoriasis
	CHEMBL866	D016055	MYCOPHENOLIC ACID	Urinary Retention	0	Never tested	0.0271004	D011565	Psoriasis
	CHEMBL866	D011141	MYCOPHENOLIC ACID	Polyuria	0	Never tested	0.0159163	D011565	Psoriasis
	CHEMBL866	D007762	MYCOPHENOLIC ACID	Labyrinthitis	0	Never tested	0.0038662	D011565	Psoriasis
	CHEMBL866	D012878	MYCOPHENOLIC ACID	Skin Neoplasms	0	Never tested	0.0283077	D011565	Psoriasis
	CHEMBL866	D009260	MYCOPHENOLIC ACID	Nail Diseases	0	Never tested	0.042029	D011565	Psoriasis
	CHEMBL866	D016491	MYCOPHENOLIC ACID	Peripheral Vascular Diseases	0	Never tested	0.0259863	D011565	Psoriasis
	CHEMBL866	D011111	MYCOPHENOLIC ACID	Polymyalgia Rheumatica	0	Never tested	0.0069079	D011565	Psoriasis
	CHEMBL866	D013118	MYCOPHENOLIC ACID	Spinal Cord Diseases	0	Never tested	0.00735014	D011565	Psoriasis
	CHEMBL866	D014581	MYCOPHENOLIC ACID	Urticaria	0	Never tested	0.00998247	D011565	Psoriasis
	CHEMBL866	D014648	MYCOPHENOLIC ACID	Varicose Veins	0	Never tested	0.0380988	D011565	Psoriasis
	CHEMBL866	D010031	MYCOPHENOLIC ACID	Otitis	0	Never tested	0.00915922	D011565	Psoriasis
	CHEMBL866	D019966	MYCOPHENOLIC ACID	Substance-Related Disorders	0	Never tested	0.0127157	D011565	Psoriasis
	CHEMBL866	D015155	MYCOPHENOLIC ACID	Esophageal Spasm, Diffuse	0	Never tested	0.00952036	D011565	Psoriasis
	CHEMBL86715	D001289	PROCYCLIDINE	Attention Deficit Disorder with Hyperactivity	0	Never tested	0.00352936	D010300	Parkinson Disease
	CHEMBL86715	D001008	PROCYCLIDINE	Anxiety Disorders	0	Never tested	0.00269261	D010300	Parkinson Disease
	CHEMBL86715	D013313	PROCYCLIDINE	Stress Disorders, Post-Traumatic	0	Never tested	0.0176157	D010300	Parkinson Disease
	CHEMBL86715	D000856	PROCYCLIDINE	Anorexia Nervosa	0	Never tested	0.0187315	D010300	Parkinson Disease
	CHEMBL86715	D015228	PROCYCLIDINE	Hypertriglyceridemia	0	Never tested	0.00152709	D010300	Parkinson Disease
	CHEMBL86715	D003324	PROCYCLIDINE	Coronary Artery Disease	0	Never tested	0.000716566	D010300	Parkinson Disease
	CHEMBL86715	D009765	PROCYCLIDINE	Obesity	0	Never tested	0.0215003	D010300	Parkinson Disease
	CHEMBL86715	D020177	PROCYCLIDINE	Idiopathic Hypersomnia	0	Never tested	0.0105496	D010300	Parkinson Disease
	CHEMBL86715	D013771	PROCYCLIDINE	Tetralogy of Fallot	0	Never tested	0.0131763	D010300	Parkinson Disease
	CHEMBL86715	D001172	PROCYCLIDINE	Arthritis, Rheumatoid	0	Never tested	0.00214605	D010300	Parkinson Disease
	CHEMBL86715	D003424	PROCYCLIDINE	Crohn Disease	0	Never tested	0.00496948	D010300	Parkinson Disease
	CHEMBL86715	D003093	PROCYCLIDINE	Colitis, Ulcerative	0	Never tested	0.0118942	D010300	Parkinson Disease
	CHEMBL86715	D015212	PROCYCLIDINE	Inflammatory Bowel Diseases	0	Never tested	0.00466546	D010300	Parkinson Disease
	CHEMBL86715	D002761	PROCYCLIDINE	Cholangitis	0	Never tested	0.0378399	D010300	Parkinson Disease
	CHEMBL86715	D017098	PROCYCLIDINE	IgA Deficiency	0	Status unknown	0.00682271	D010300	Parkinson Disease
	CHEMBL86715	D008268	PROCYCLIDINE	Macular Degeneration	0	Never tested	0.00460016	D010300	Parkinson Disease
	CHEMBL86715	D034381	PROCYCLIDINE	Hearing Loss	0	Never tested	0.00270442	D010300	Parkinson Disease
	CHEMBL86715	D014012	PROCYCLIDINE	Tinnitus	0	Never tested	0.0184698	D010300	Parkinson Disease
	CHEMBL86715	D000505	PROCYCLIDINE	Alopecia	0	Never tested	0.00594492	D010300	Parkinson Disease
	CHEMBL86715	D019226	PROCYCLIDINE	Oral Ulcer	0	Never tested	0.0284832	D010300	Parkinson Disease
	CHEMBL86715	D000787	PROCYCLIDINE	Angina Pectoris	0	Never tested	0.0139933	D010300	Parkinson Disease
	CHEMBL86715	D065631	PROCYCLIDINE	Rhinitis, Allergic	0	Never tested	0.0132291	D010300	Parkinson Disease
	CHEMBL86715	D001249	PROCYCLIDINE	Asthma	0	Never tested	0.016252	D010300	Parkinson Disease
	CHEMBL86715	D005764	PROCYCLIDINE	Gastroesophageal Reflux	0	Never tested	0.0308212	D010300	Parkinson Disease
	CHEMBL86715	D007037	PROCYCLIDINE	Hypothyroidism	0	Never tested	0.0179559	D010300	Parkinson Disease
	CHEMBL86715	D008881	PROCYCLIDINE	Migraine Disorders	0	Never tested	0.00314166	D010300	Parkinson Disease
	CHEMBL86715	D004485	PROCYCLIDINE	Eczema	0	Never tested	0.0179752	D010300	Parkinson Disease
	CHEMBL86715	D006937	PROCYCLIDINE	Hypercholesterolemia	0	Never tested	0.000587682	D010300	Parkinson Disease
	CHEMBL86715	D012626	PROCYCLIDINE	Sebaceous Gland Neoplasms	0	Status unknown	0.00842585	D010300	Parkinson Disease
	CHEMBL86715	D001943	PROCYCLIDINE	Breast Neoplasms	0	Never tested	0.0195909	D010300	Parkinson Disease
	CHEMBL86715	D002280	PROCYCLIDINE	Carcinoma, Basal Cell	0	Never tested	0.0249658	D010300	Parkinson Disease
	CHEMBL86715	D000230	PROCYCLIDINE	Adenocarcinoma	0	Never tested	0.0129378	D010300	Parkinson Disease
	CHEMBL86715	D002386	PROCYCLIDINE	Cataract	0	Never tested	0.00555366	D010300	Parkinson Disease
	CHEMBL86715	D006552	PROCYCLIDINE	Hernia, Inguinal	0	Never tested	0.0114767	D010300	Parkinson Disease
	CHEMBL86715	D012005	PROCYCLIDINE	Rectal Prolapse	0	Status unknown	0.00582263	D010300	Parkinson Disease
	CHEMBL86715	D014029	PROCYCLIDINE	Tobacco Use Disorder	0	Never tested	0.0082824	D010300	Parkinson Disease
	CHEMBL86715	D009203	PROCYCLIDINE	Myocardial Infarction	0	Never tested	0.00873018	D010300	Parkinson Disease
	CHEMBL86715	D005756	PROCYCLIDINE	Gastritis	0	Never tested	0.00303432	D010300	Parkinson Disease
	CHEMBL86715	D006548	PROCYCLIDINE	Hernia, Diaphragmatic	0	Never tested	0.0129588	D010300	Parkinson Disease
	CHEMBL86715	D000076385	PROCYCLIDINE	Diverticular Diseases	0	Never tested	0.0233653	D010300	Parkinson Disease
	CHEMBL86715	D007319	PROCYCLIDINE	Sleep Initiation and Maintenance Disorders	0	Never tested	0.00493885	D010300	Parkinson Disease
	CHEMBL86715	D009290	PROCYCLIDINE	Narcolepsy	0	Never tested	0.02146	D010300	Parkinson Disease
	CHEMBL86715	D003922	PROCYCLIDINE	Diabetes Mellitus, Type 1	0	Never tested	0.0253732	D010300	Parkinson Disease
	CHEMBL86715	D002446	PROCYCLIDINE	Celiac Disease	0	Never tested	0.00451973	D010300	Parkinson Disease
	CHEMBL86715	D008105	PROCYCLIDINE	Liver Cirrhosis, Biliary	0	Never tested	0.00533769	D010300	Parkinson Disease
	CHEMBL86715	D014820	PROCYCLIDINE	Vitiligo	0	Never tested	0.0066597	D010300	Parkinson Disease
	CHEMBL86715	D009798	PROCYCLIDINE	Ocular Hypertension	0	Never tested	0.00624062	D010300	Parkinson Disease
	CHEMBL86715	D009447	PROCYCLIDINE	Neuroblastoma	0	Never tested	0.0532016	D010300	Parkinson Disease
	CHEMBL86715	D012559	PROCYCLIDINE	Schizophrenia	0	Never tested	0.0259183	D010300	Parkinson Disease
	CHEMBL86715	D000690	PROCYCLIDINE	Amyotrophic Lateral Sclerosis	0	Never tested	0.0115799	D010300	Parkinson Disease
	CHEMBL86715	D008180	PROCYCLIDINE	Lupus Erythematosus, Systemic	0	Never tested	0.00500658	D010300	Parkinson Disease
	CHEMBL86715	D000437	PROCYCLIDINE	Alcoholism	0	Never tested	0.00705118	D010300	Parkinson Disease
	CHEMBL86715	D000067877	PROCYCLIDINE	Autism Spectrum Disorder	0	Never tested	0.00257044	D010300	Parkinson Disease
	CHEMBL86715	D001714	PROCYCLIDINE	Bipolar Disorder	0	Never tested	0.0108812	D010300	Parkinson Disease
	CHEMBL86715	D009771	PROCYCLIDINE	Obsessive-Compulsive Disorder	0	Never tested	0.0334937	D010300	Parkinson Disease
	CHEMBL86715	D003924	PROCYCLIDINE	Diabetes Mellitus, Type 2	0	Never tested	0.0484512	D010300	Parkinson Disease
	CHEMBL86715	D000544	PROCYCLIDINE	Alzheimer Disease	0	Never tested	0.010819	D010300	Parkinson Disease
	CHEMBL86715	D004827	PROCYCLIDINE	Epilepsy	0	Never tested	0.00068074	D010300	Parkinson Disease
	CHEMBL86715	D005901	PROCYCLIDINE	Glaucoma	0	Never tested	0.00919464	D010300	Parkinson Disease
	CHEMBL86715	D051436	PROCYCLIDINE	Renal Insufficiency, Chronic	0	Never tested	0.00275921	D010300	Parkinson Disease
	CHEMBL86715	D013167	PROCYCLIDINE	Spondylitis, Ankylosing	0	Never tested	0.0309454	D010300	Parkinson Disease
	CHEMBL86715	D003863	PROCYCLIDINE	Depression	0	Never tested	0.000736697	D010300	Parkinson Disease
	CHEMBL86715	D010003	PROCYCLIDINE	Osteoarthritis	0	Never tested	0.00356028	D010300	Parkinson Disease
	CHEMBL86715	D000419	PROCYCLIDINE	Albuminuria	0	Never tested	0.00168139	D010300	Parkinson Disease
	CHEMBL86715	D001281	PROCYCLIDINE	Atrial Fibrillation	0	Never tested	0.00894475	D010300	Parkinson Disease
	CHEMBL86715	D006973	PROCYCLIDINE	Hypertension	0	Never tested	0.0146023	D010300	Parkinson Disease
	CHEMBL86715	D006327	PROCYCLIDINE	Heart Block	0	Never tested	0.00161165	D010300	Parkinson Disease
	CHEMBL86715	D055623	PROCYCLIDINE	Keratosis, Actinic	0	Never tested	0.00204681	D010300	Parkinson Disease
	CHEMBL86715	D001991	PROCYCLIDINE	Bronchitis	0	Never tested	0.0184779	D010300	Parkinson Disease
	CHEMBL86715	D008175	PROCYCLIDINE	Lung Neoplasms	0	Never tested	0.0163071	D010300	Parkinson Disease
	CHEMBL86715	D008545	PROCYCLIDINE	Melanoma	0	Never tested	0.021872	D010300	Parkinson Disease
	CHEMBL86715	D008228	PROCYCLIDINE	Lymphoma, Non-Hodgkin	0	Never tested	0.0122223	D010300	Parkinson Disease
	CHEMBL86715	D002294	PROCYCLIDINE	Carcinoma, Squamous Cell	0	Never tested	0.00822114	D010300	Parkinson Disease
	CHEMBL86715	D002349	PROCYCLIDINE	Carpal Tunnel Syndrome	0	Never tested	0.00705509	D010300	Parkinson Disease
	CHEMBL86715	D016883	PROCYCLIDINE	Diabetic Ketoacidosis	0	Never tested	0.0502416	D010300	Parkinson Disease
	CHEMBL86715	D001749	PROCYCLIDINE	Urinary Bladder Neoplasms	0	Never tested	0.0176303	D010300	Parkinson Disease
	CHEMBL86715	D007889	PROCYCLIDINE	Leiomyoma	0	Never tested	0.00311115	D010300	Parkinson Disease
	CHEMBL86715	D018798	PROCYCLIDINE	Anemia, Iron-Deficiency	0	Never tested	0.00374844	D010300	Parkinson Disease
	CHEMBL86715	D000380	PROCYCLIDINE	Agranulocytosis	0	Never tested	0.00431038	D010300	Parkinson Disease
	CHEMBL86715	D012893	PROCYCLIDINE	Sleep Wake Disorders	0	Never tested	0.0195301	D010300	Parkinson Disease
	CHEMBL86715	D006429	PROCYCLIDINE	Hemiplegia	0	Never tested	0.0134658	D010300	Parkinson Disease
	CHEMBL86715	D011655	PROCYCLIDINE	Pulmonary Embolism	0	Never tested	0.00405764	D010300	Parkinson Disease
	CHEMBL86715	D009202	PROCYCLIDINE	Cardiomyopathies	0	Never tested	0.0145705	D010300	Parkinson Disease
	CHEMBL86715	D013345	PROCYCLIDINE	Subarachnoid Hemorrhage	0	Never tested	0.017635	D010300	Parkinson Disease
	CHEMBL86715	D002543	PROCYCLIDINE	Cerebral Hemorrhage	0	Never tested	0.0266612	D010300	Parkinson Disease
	CHEMBL86715	D002544	PROCYCLIDINE	Cerebral Infarction	0	Never tested	0.0014284	D010300	Parkinson Disease
	CHEMBL86715	D050197	PROCYCLIDINE	Arteriosclerosis	0	Never tested	0.0111355	D010300	Parkinson Disease
	CHEMBL86715	D010689	PROCYCLIDINE	Phlebitis	0	Never tested	0.022009	D010300	Parkinson Disease
	CHEMBL86715	D006484	PROCYCLIDINE	Hemorrhoids	0	Never tested	0.0239299	D010300	Parkinson Disease
	CHEMBL86715	D007022	PROCYCLIDINE	Hypotension	0	Never tested	0.04764	D010300	Parkinson Disease
	CHEMBL86715	D012852	PROCYCLIDINE	Sinusitis	0	Never tested	0.071415	D010300	Parkinson Disease
	CHEMBL86715	D010996	PROCYCLIDINE	Pleural Effusion	0	Never tested	0.00221928	D010300	Parkinson Disease
	CHEMBL86715	D011030	PROCYCLIDINE	Pneumothorax	0	Never tested	0.0060172	D010300	Parkinson Disease
	CHEMBL86715	D014060	PROCYCLIDINE	Tongue Diseases	0	Status unknown	0.00441891	D010300	Parkinson Disease
	CHEMBL86715	D004941	PROCYCLIDINE	Esophagitis	0	Never tested	0.0193803	D010300	Parkinson Disease
	CHEMBL86715	D013276	PROCYCLIDINE	Stomach Ulcer	0	Never tested	0.00656202	D010300	Parkinson Disease
	CHEMBL86715	D004415	PROCYCLIDINE	Dyspepsia	0	Never tested	0.0432727	D010300	Parkinson Disease
	CHEMBL86715	D002769	PROCYCLIDINE	Cholelithiasis	0	Never tested	0.000838752	D010300	Parkinson Disease
	CHEMBL86715	D002764	PROCYCLIDINE	Cholecystitis	0	Never tested	0.0151932	D010300	Parkinson Disease
	CHEMBL86715	D010195	PROCYCLIDINE	Pancreatitis	0	Never tested	0.00159462	D010300	Parkinson Disease
	CHEMBL86715	D008286	PROCYCLIDINE	Malabsorption Syndromes	0	Never tested	0.0088219	D010300	Parkinson Disease
	CHEMBL86715	D002481	PROCYCLIDINE	Cellulitis	0	Never tested	0.0497405	D010300	Parkinson Disease
	CHEMBL86715	D011537	PROCYCLIDINE	Pruritus	0	Never tested	4.86708e-05	D010300	Parkinson Disease
	CHEMBL86715	D008010	PROCYCLIDINE	Lichen Planus	0	Never tested	0.0656819	D010300	Parkinson Disease
	CHEMBL86715	D017492	PROCYCLIDINE	Keratosis, Seborrheic	0	Never tested	0.0239002	D010300	Parkinson Disease
	CHEMBL86715	D011704	PROCYCLIDINE	Pyelonephritis	0	Never tested	0.0100474	D010300	Parkinson Disease
	CHEMBL86715	D058186	PROCYCLIDINE	Acute Kidney Injury	0	Never tested	0.00884761	D010300	Parkinson Disease
	CHEMBL86715	D007676	PROCYCLIDINE	Kidney Failure, Chronic	0	Never tested	0.00665462	D010300	Parkinson Disease
	CHEMBL86715	D003556	PROCYCLIDINE	Cystitis	0	Never tested	0.0186395	D010300	Parkinson Disease
	CHEMBL86715	D011470	PROCYCLIDINE	Prostatic Hyperplasia	0	Never tested	0.00941473	D010300	Parkinson Disease
	CHEMBL86715	D011472	PROCYCLIDINE	Prostatitis	0	Never tested	0.0174574	D010300	Parkinson Disease
	CHEMBL86715	D005348	PROCYCLIDINE	Fibrocystic Breast Disease	0	Never tested	0.00897037	D010300	Parkinson Disease
	CHEMBL86715	D006177	PROCYCLIDINE	Gynecomastia	0	Never tested	0.00593495	D010300	Parkinson Disease
	CHEMBL86715	D004715	PROCYCLIDINE	Endometriosis	0	Never tested	0.000554149	D010300	Parkinson Disease
	CHEMBL86715	D003680	PROCYCLIDINE	Deglutition Disorders	0	Never tested	0.00679071	D010300	Parkinson Disease
	CHEMBL86715	D001201	PROCYCLIDINE	Ascites	0	Never tested	0.00386311	D010300	Parkinson Disease
	CHEMBL86715	D005076	PROCYCLIDINE	Exanthema	0	Never tested	0.0126754	D010300	Parkinson Disease
	CHEMBL86715	D014717	PROCYCLIDINE	Vertigo	0	Never tested	0.00656593	D010300	Parkinson Disease
	CHEMBL86715	D013575	PROCYCLIDINE	Syncope	0	Never tested	0.0141856	D010300	Parkinson Disease
	CHEMBL86715	D007766	PROCYCLIDINE	Lacrimal Apparatus Diseases	0	Never tested	0.00308463	D010300	Parkinson Disease
	CHEMBL86715	D006471	PROCYCLIDINE	Gastrointestinal Hemorrhage	0	Never tested	0.013944	D010300	Parkinson Disease
	CHEMBL86715	D010437	PROCYCLIDINE	Peptic Ulcer	0	Never tested	0.0275363	D010300	Parkinson Disease
	CHEMBL86715	D005921	PROCYCLIDINE	Glomerulonephritis	0	Never tested	0.00478083	D010300	Parkinson Disease
	CHEMBL86715	D006333	PROCYCLIDINE	Heart Failure	0	Never tested	0.0103592	D010300	Parkinson Disease
	CHEMBL86715	D006547	PROCYCLIDINE	Hernia	0	Never tested	0.00418383	D010300	Parkinson Disease
	CHEMBL86715	D006689	PROCYCLIDINE	Hodgkin Disease	0	Never tested	0.0074859	D010300	Parkinson Disease
	CHEMBL86715	D008113	PROCYCLIDINE	Liver Neoplasms	0	Never tested	0.00281928	D010300	Parkinson Disease
	CHEMBL86715	D010051	PROCYCLIDINE	Ovarian Neoplasms	0	Never tested	0.00343015	D010300	Parkinson Disease
	CHEMBL86715	D011471	PROCYCLIDINE	Prostatic Neoplasms	0	Never tested	0.00795355	D010300	Parkinson Disease
	CHEMBL86715	D000647	PROCYCLIDINE	Amnesia	0	Never tested	0.0141024	D010300	Parkinson Disease
	CHEMBL86715	D007951	PROCYCLIDINE	Leukemia, Myeloid	0	Never tested	0.00698168	D010300	Parkinson Disease
	CHEMBL86715	D000152	PROCYCLIDINE	Acne Vulgaris	0	Never tested	0.0267651	D010300	Parkinson Disease
	CHEMBL86715	D000740	PROCYCLIDINE	Anemia	0	Never tested	0.00435778	D010300	Parkinson Disease
	CHEMBL86715	D001064	PROCYCLIDINE	Appendicitis	0	Never tested	0.00337477	D010300	Parkinson Disease
	CHEMBL86715	D003248	PROCYCLIDINE	Constipation	0	Never tested	0.0060988	D010300	Parkinson Disease
	CHEMBL86715	D015352	PROCYCLIDINE	Dry Eye Syndromes	0	Never tested	0.0104549	D010300	Parkinson Disease
	CHEMBL86715	D004381	PROCYCLIDINE	Duodenal Ulcer	0	Never tested	0.0529044	D010300	Parkinson Disease
	CHEMBL86715	D015837	PROCYCLIDINE	Vestibular Diseases	0	Never tested	0.0219005	D010300	Parkinson Disease
	CHEMBL86715	D005705	PROCYCLIDINE	Gallbladder Diseases	0	Never tested	0.012101	D010300	Parkinson Disease
	CHEMBL86715	D006073	PROCYCLIDINE	Gout	0	Never tested	0.0081482	D010300	Parkinson Disease
	CHEMBL86715	D001145	PROCYCLIDINE	Arrhythmias, Cardiac	0	Never tested	0.0153053	D010300	Parkinson Disease
	CHEMBL86715	D043183	PROCYCLIDINE	Irritable Bowel Syndrome	0	Never tested	0.00949249	D010300	Parkinson Disease
	CHEMBL86715	D001851	PROCYCLIDINE	Bone Diseases, Metabolic	0	Never tested	0.0166977	D010300	Parkinson Disease
	CHEMBL86715	D010024	PROCYCLIDINE	Osteoporosis	0	Never tested	0.031573	D010300	Parkinson Disease
	CHEMBL86715	D009443	PROCYCLIDINE	Neuritis	0	Never tested	0.0154242	D010300	Parkinson Disease
	CHEMBL86715	D010538	PROCYCLIDINE	Peritonitis	0	Never tested	0.0104886	D010300	Parkinson Disease
	CHEMBL86715	D010998	PROCYCLIDINE	Pleurisy	0	Never tested	0.0107598	D010300	Parkinson Disease
	CHEMBL86715	D011565	PROCYCLIDINE	Psoriasis	0	Never tested	0.00864623	D010300	Parkinson Disease
	CHEMBL86715	D012163	PROCYCLIDINE	Retinal Detachment	0	Never tested	0.0028277	D010300	Parkinson Disease
	CHEMBL86715	D012393	PROCYCLIDINE	Rosacea	0	Never tested	0.00489021	D010300	Parkinson Disease
	CHEMBL86715	D006042	PROCYCLIDINE	Goiter	0	Never tested	0.0325691	D010300	Parkinson Disease
	CHEMBL86715	D002546	PROCYCLIDINE	Ischemic Attack, Transient	0	Never tested	0.00664132	D010300	Parkinson Disease
	CHEMBL86715	D000083242	PROCYCLIDINE	Ischemic Stroke	0	Never tested	0.0149422	D010300	Parkinson Disease
	CHEMBL86715	D012891	PROCYCLIDINE	Sleep Apnea Syndromes	0	Never tested	0.00121928	D010300	Parkinson Disease
	CHEMBL86715	D013921	PROCYCLIDINE	Thrombocytopenia	0	Never tested	0.00247723	D010300	Parkinson Disease
	CHEMBL86715	D015179	PROCYCLIDINE	Colorectal Neoplasms	0	Never tested	0.000819053	D010300	Parkinson Disease
	CHEMBL86715	D006627	PROCYCLIDINE	Hirschsprung Disease	0	Never tested	0.01944	D010300	Parkinson Disease
	CHEMBL86715	D013964	PROCYCLIDINE	Thyroid Neoplasms	0	Never tested	0.00479299	D010300	Parkinson Disease
	CHEMBL86715	D010001	PROCYCLIDINE	Osteitis Deformans	0	Never tested	0.00809534	D010300	Parkinson Disease
	CHEMBL86715	D007018	PROCYCLIDINE	Hypopituitarism	0	Never tested	0.0231665	D010300	Parkinson Disease
	CHEMBL86715	D020246	PROCYCLIDINE	Venous Thrombosis	0	Never tested	0.0232323	D010300	Parkinson Disease
	CHEMBL86715	D000075224	PROCYCLIDINE	Cardiac Conduction System Disease	0	Never tested	0.0106014	D010300	Parkinson Disease
	CHEMBL86715	D003731	PROCYCLIDINE	Dental Caries	0	Never tested	0.00136809	D010300	Parkinson Disease
	CHEMBL86715	D005242	PROCYCLIDINE	Fecal Incontinence	0	Never tested	0.0110813	D010300	Parkinson Disease
	CHEMBL86715	D016055	PROCYCLIDINE	Urinary Retention	0	Never tested	0.0119125	D010300	Parkinson Disease
	CHEMBL86715	D011141	PROCYCLIDINE	Polyuria	0	Never tested	0.0243002	D010300	Parkinson Disease
	CHEMBL86715	D007762	PROCYCLIDINE	Labyrinthitis	0	Never tested	0.00293045	D010300	Parkinson Disease
	CHEMBL86715	D012878	PROCYCLIDINE	Skin Neoplasms	0	Never tested	0.0256456	D010300	Parkinson Disease
	CHEMBL86715	D009260	PROCYCLIDINE	Nail Diseases	0	Never tested	0.00683666	D010300	Parkinson Disease
	CHEMBL86715	D016491	PROCYCLIDINE	Peripheral Vascular Diseases	0	Never tested	0.00686571	D010300	Parkinson Disease
	CHEMBL86715	D011111	PROCYCLIDINE	Polymyalgia Rheumatica	0	Never tested	0.0123655	D010300	Parkinson Disease
	CHEMBL86715	D013118	PROCYCLIDINE	Spinal Cord Diseases	0	Never tested	0.00602162	D010300	Parkinson Disease
	CHEMBL86715	D014581	PROCYCLIDINE	Urticaria	0	Never tested	0.00205574	D010300	Parkinson Disease
	CHEMBL86715	D014648	PROCYCLIDINE	Varicose Veins	0	Never tested	0.0170218	D010300	Parkinson Disease
	CHEMBL86715	D010031	PROCYCLIDINE	Otitis	0	Never tested	0.00729245	D010300	Parkinson Disease
	CHEMBL86715	D019966	PROCYCLIDINE	Substance-Related Disorders	0	Never tested	0.00916597	D010300	Parkinson Disease
	CHEMBL86715	D015155	PROCYCLIDINE	Esophageal Spasm, Diffuse	0	Never tested	0.0232042	D010300	Parkinson Disease
	CHEMBL870	D001289	ALENDRONIC ACID	Attention Deficit Disorder with Hyperactivity	0	Never tested	0.00331273	D010024 ||| D010001 ||| D010437	Osteoporosis ||| Osteitis Deformans ||| Peptic Ulcer
	CHEMBL870	D001008	ALENDRONIC ACID	Anxiety Disorders	0	Never tested	0.00856576	D010024 ||| D010001 ||| D001851 ||| D010437	Osteoporosis ||| Osteitis Deformans ||| Bone Diseases, Metabolic ||| Peptic Ulcer
	CHEMBL870	D013313	ALENDRONIC ACID	Stress Disorders, Post-Traumatic	0	Never tested	0.00702974	D010024 ||| D010001 ||| D010437	Osteoporosis ||| Osteitis Deformans ||| Peptic Ulcer
	CHEMBL870	D000856	ALENDRONIC ACID	Anorexia Nervosa	0	Phase III	0.0269067	D010024 ||| D010001 ||| D010437	Osteoporosis ||| Osteitis Deformans ||| Peptic Ulcer
	CHEMBL870	D015228	ALENDRONIC ACID	Hypertriglyceridemia	0	Never tested	0.0343408	D010024 ||| D010001 ||| D010437	Osteoporosis ||| Osteitis Deformans ||| Peptic Ulcer
	CHEMBL870	D003324	ALENDRONIC ACID	Coronary Artery Disease	0	Never tested	0.00594905	D010024 ||| D010001 ||| D001851 ||| D010437	Osteoporosis ||| Osteitis Deformans ||| Bone Diseases, Metabolic ||| Peptic Ulcer
	CHEMBL870	D009765	ALENDRONIC ACID	Obesity	0	Never tested	0.0172026	D010024 ||| D010001 ||| D001851 ||| D010437	Osteoporosis ||| Osteitis Deformans ||| Bone Diseases, Metabolic ||| Peptic Ulcer
	CHEMBL870	D010300	ALENDRONIC ACID	Parkinson Disease	0	Never tested	0.0220457	D010024 ||| D010001 ||| D001851 ||| D010437	Osteoporosis ||| Osteitis Deformans ||| Bone Diseases, Metabolic ||| Peptic Ulcer
	CHEMBL870	D013771	ALENDRONIC ACID	Tetralogy of Fallot	0	Never tested	0.00449614	D010024 ||| D010001 ||| D010437	Osteoporosis ||| Osteitis Deformans ||| Peptic Ulcer
	CHEMBL870	D001172	ALENDRONIC ACID	Arthritis, Rheumatoid	0	Phase II	0.010545	D010024 ||| D010001 ||| D001851 ||| D010437	Osteoporosis ||| Osteitis Deformans ||| Bone Diseases, Metabolic ||| Peptic Ulcer
	CHEMBL870	D003424	ALENDRONIC ACID	Crohn Disease	0	Never tested	0.0711182	D010024 ||| D010001 ||| D010437	Osteoporosis ||| Osteitis Deformans ||| Peptic Ulcer
	CHEMBL870	D003093	ALENDRONIC ACID	Colitis, Ulcerative	0	Never tested	0.0142296	D010024 ||| D010001 ||| D010437	Osteoporosis ||| Osteitis Deformans ||| Peptic Ulcer
	CHEMBL870	D015212	ALENDRONIC ACID	Inflammatory Bowel Diseases	0	Never tested	0.0181196	D010024 ||| D010001 ||| D001851 ||| D010437	Osteoporosis ||| Osteitis Deformans ||| Bone Diseases, Metabolic ||| Peptic Ulcer
	CHEMBL870	D002761	ALENDRONIC ACID	Cholangitis	0	Never tested	0.0111727	D010024 ||| D010001 ||| D010437	Osteoporosis ||| Osteitis Deformans ||| Peptic Ulcer
	CHEMBL870	D017098	ALENDRONIC ACID	IgA Deficiency	0	Status unknown	0.0139112	D010024 ||| D010001 ||| D010437	Osteoporosis ||| Osteitis Deformans ||| Peptic Ulcer
	CHEMBL870	D008268	ALENDRONIC ACID	Macular Degeneration	0	Never tested	0.032218	D010024 ||| D010001 ||| D001851 ||| D010437	Osteoporosis ||| Osteitis Deformans ||| Bone Diseases, Metabolic ||| Peptic Ulcer
	CHEMBL870	D034381	ALENDRONIC ACID	Hearing Loss	0	Never tested	0.0273263	D010024 ||| D010001 ||| D010437	Osteoporosis ||| Osteitis Deformans ||| Peptic Ulcer
	CHEMBL870	D000505	ALENDRONIC ACID	Alopecia	0	Never tested	0.0047334	D010024 ||| D010001 ||| D010437	Osteoporosis ||| Osteitis Deformans ||| Peptic Ulcer
	CHEMBL870	D019226	ALENDRONIC ACID	Oral Ulcer	0	Never tested	0.0626624	D010024 ||| D010001 ||| D010437	Osteoporosis ||| Osteitis Deformans ||| Peptic Ulcer
	CHEMBL870	D000787	ALENDRONIC ACID	Angina Pectoris	0	Never tested	0.0195651	D010024 ||| D010001 ||| D001851 ||| D010437	Osteoporosis ||| Osteitis Deformans ||| Bone Diseases, Metabolic ||| Peptic Ulcer
	CHEMBL870	D065631	ALENDRONIC ACID	Rhinitis, Allergic	0	Never tested	0.0704377	D010024 ||| D010001 ||| D001851 ||| D010437	Osteoporosis ||| Osteitis Deformans ||| Bone Diseases, Metabolic ||| Peptic Ulcer
	CHEMBL870	D001249	ALENDRONIC ACID	Asthma	0	Phase III	0.00461205	D010024 ||| D010001 ||| D001851 ||| D010437	Osteoporosis ||| Osteitis Deformans ||| Bone Diseases, Metabolic ||| Peptic Ulcer
	CHEMBL870	D005764	ALENDRONIC ACID	Gastroesophageal Reflux	0	Never tested	0.00989563	D010024 ||| D010001 ||| D001851 ||| D010437	Osteoporosis ||| Osteitis Deformans ||| Bone Diseases, Metabolic ||| Peptic Ulcer
	CHEMBL870	D007037	ALENDRONIC ACID	Hypothyroidism	0	Never tested	0.0138673	D010024 ||| D010001 ||| D010437	Osteoporosis ||| Osteitis Deformans ||| Peptic Ulcer
	CHEMBL870	D008881	ALENDRONIC ACID	Migraine Disorders	0	Never tested	0.0147419	D010024 ||| D010001 ||| D001851 ||| D010437	Osteoporosis ||| Osteitis Deformans ||| Bone Diseases, Metabolic ||| Peptic Ulcer
	CHEMBL870	D004485	ALENDRONIC ACID	Eczema	0	Never tested	0.0250843	D010024 ||| D010001 ||| D001851 ||| D010437	Osteoporosis ||| Osteitis Deformans ||| Bone Diseases, Metabolic ||| Peptic Ulcer
	CHEMBL870	D006937	ALENDRONIC ACID	Hypercholesterolemia	0	Never tested	0.0333651	D010024 ||| D010001 ||| D001851 ||| D010437	Osteoporosis ||| Osteitis Deformans ||| Bone Diseases, Metabolic ||| Peptic Ulcer
	CHEMBL870	D012626	ALENDRONIC ACID	Sebaceous Gland Neoplasms	0	Status unknown	0.0180069	D010024 ||| D010001 ||| D010437	Osteoporosis ||| Osteitis Deformans ||| Peptic Ulcer
	CHEMBL870	D001943	ALENDRONIC ACID	Breast Neoplasms	0	Phase III	0.0117096	D010024 ||| D010001 ||| D001851 ||| D010437	Osteoporosis ||| Osteitis Deformans ||| Bone Diseases, Metabolic ||| Peptic Ulcer
	CHEMBL870	D002280	ALENDRONIC ACID	Carcinoma, Basal Cell	0	Never tested	0.030568	D010024 ||| D010001 ||| D001851 ||| D010437	Osteoporosis ||| Osteitis Deformans ||| Bone Diseases, Metabolic ||| Peptic Ulcer
	CHEMBL870	D000230	ALENDRONIC ACID	Adenocarcinoma	0	Never tested	0.0127507	D010024 ||| D010001 ||| D010437	Osteoporosis ||| Osteitis Deformans ||| Peptic Ulcer
	CHEMBL870	D002386	ALENDRONIC ACID	Cataract	0	Never tested	0.0749583	D010024 ||| D010001 ||| D001851 ||| D010437	Osteoporosis ||| Osteitis Deformans ||| Bone Diseases, Metabolic ||| Peptic Ulcer
	CHEMBL870	D006552	ALENDRONIC ACID	Hernia, Inguinal	0	Never tested	0.0141152	D010024 ||| D010001 ||| D001851 ||| D010437	Osteoporosis ||| Osteitis Deformans ||| Bone Diseases, Metabolic ||| Peptic Ulcer
	CHEMBL870	D012005	ALENDRONIC ACID	Rectal Prolapse	0	Status unknown	0.0016937	D010024 ||| D010001 ||| D010437	Osteoporosis ||| Osteitis Deformans ||| Peptic Ulcer
	CHEMBL870	D014029	ALENDRONIC ACID	Tobacco Use Disorder	0	Never tested	0.00280592	D010024 ||| D010001 ||| D010437	Osteoporosis ||| Osteitis Deformans ||| Peptic Ulcer
	CHEMBL870	D009203	ALENDRONIC ACID	Myocardial Infarction	0	Never tested	0.0379466	D010024 ||| D010001 ||| D001851 ||| D010437	Osteoporosis ||| Osteitis Deformans ||| Bone Diseases, Metabolic ||| Peptic Ulcer
	CHEMBL870	D005756	ALENDRONIC ACID	Gastritis	0	Never tested	0.00297851	D010024 ||| D010001 ||| D001851 ||| D010437	Osteoporosis ||| Osteitis Deformans ||| Bone Diseases, Metabolic ||| Peptic Ulcer
	CHEMBL870	D006548	ALENDRONIC ACID	Hernia, Diaphragmatic	0	Never tested	0.0270052	D010024 ||| D010001 ||| D001851 ||| D010437	Osteoporosis ||| Osteitis Deformans ||| Bone Diseases, Metabolic ||| Peptic Ulcer
	CHEMBL870	D000076385	ALENDRONIC ACID	Diverticular Diseases	0	Never tested	0.0103629	D010024 ||| D010001 ||| D010437	Osteoporosis ||| Osteitis Deformans ||| Peptic Ulcer
	CHEMBL870	D007319	ALENDRONIC ACID	Sleep Initiation and Maintenance Disorders	0	Never tested	0.0160251	D010024 ||| D010001 ||| D001851 ||| D010437	Osteoporosis ||| Osteitis Deformans ||| Bone Diseases, Metabolic ||| Peptic Ulcer
	CHEMBL870	D009290	ALENDRONIC ACID	Narcolepsy	0	Never tested	0.0149625	D010024 ||| D010001 ||| D001851 ||| D010437	Osteoporosis ||| Osteitis Deformans ||| Bone Diseases, Metabolic ||| Peptic Ulcer
	CHEMBL870	D003922	ALENDRONIC ACID	Diabetes Mellitus, Type 1	0	Never tested	0.0210198	D010024 ||| D010001 ||| D010437	Osteoporosis ||| Osteitis Deformans ||| Peptic Ulcer
	CHEMBL870	D002446	ALENDRONIC ACID	Celiac Disease	0	Never tested	0.00508163	D010024 ||| D010001 ||| D010437	Osteoporosis ||| Osteitis Deformans ||| Peptic Ulcer
	CHEMBL870	D008105	ALENDRONIC ACID	Liver Cirrhosis, Biliary	0	Never tested	0.0658452	D010024 ||| D010001 ||| D010437	Osteoporosis ||| Osteitis Deformans ||| Peptic Ulcer
	CHEMBL870	D014820	ALENDRONIC ACID	Vitiligo	0	Never tested	0.0131005	D010024 ||| D010001 ||| D010437	Osteoporosis ||| Osteitis Deformans ||| Peptic Ulcer
	CHEMBL870	D009798	ALENDRONIC ACID	Ocular Hypertension	0	Never tested	0.00570751	D010024 ||| D010001 ||| D010437	Osteoporosis ||| Osteitis Deformans ||| Peptic Ulcer
	CHEMBL870	D009447	ALENDRONIC ACID	Neuroblastoma	0	Never tested	0.0098144	D010024 ||| D010001 ||| D010437	Osteoporosis ||| Osteitis Deformans ||| Peptic Ulcer
	CHEMBL870	D012559	ALENDRONIC ACID	Schizophrenia	0	Never tested	0.000502708	D010024 ||| D010001 ||| D001851 ||| D010437	Osteoporosis ||| Osteitis Deformans ||| Bone Diseases, Metabolic ||| Peptic Ulcer
	CHEMBL870	D000690	ALENDRONIC ACID	Amyotrophic Lateral Sclerosis	0	Never tested	0.00530535	D010024 ||| D010001 ||| D010437	Osteoporosis ||| Osteitis Deformans ||| Peptic Ulcer
	CHEMBL870	D008180	ALENDRONIC ACID	Lupus Erythematosus, Systemic	0	Never tested	0.00475159	D010024 ||| D010001 ||| D001851 ||| D010437	Osteoporosis ||| Osteitis Deformans ||| Bone Diseases, Metabolic ||| Peptic Ulcer
	CHEMBL870	D000437	ALENDRONIC ACID	Alcoholism	0	Never tested	0.00861582	D010024 ||| D010001 ||| D010437	Osteoporosis ||| Osteitis Deformans ||| Peptic Ulcer
	CHEMBL870	D000067877	ALENDRONIC ACID	Autism Spectrum Disorder	0	Never tested	0.0184504	D010024 ||| D010001 ||| D010437	Osteoporosis ||| Osteitis Deformans ||| Peptic Ulcer
	CHEMBL870	D001714	ALENDRONIC ACID	Bipolar Disorder	0	Never tested	0.0298359	D010024 ||| D010001 ||| D001851 ||| D010437	Osteoporosis ||| Osteitis Deformans ||| Bone Diseases, Metabolic ||| Peptic Ulcer
	CHEMBL870	D009771	ALENDRONIC ACID	Obsessive-Compulsive Disorder	0	Never tested	0.00639122	D010024 ||| D010001 ||| D010437	Osteoporosis ||| Osteitis Deformans ||| Peptic Ulcer
	CHEMBL870	D003924	ALENDRONIC ACID	Diabetes Mellitus, Type 2	0	Never tested	0.0174733	D010024 ||| D010001 ||| D010437	Osteoporosis ||| Osteitis Deformans ||| Peptic Ulcer
	CHEMBL870	D000544	ALENDRONIC ACID	Alzheimer Disease	0	Never tested	0.0394147	D010024 ||| D010001 ||| D010437	Osteoporosis ||| Osteitis Deformans ||| Peptic Ulcer
	CHEMBL870	D004827	ALENDRONIC ACID	Epilepsy	0	Never tested	0.0141531	D010024 ||| D010001 ||| D001851 ||| D010437	Osteoporosis ||| Osteitis Deformans ||| Bone Diseases, Metabolic ||| Peptic Ulcer
	CHEMBL870	D005901	ALENDRONIC ACID	Glaucoma	0	Never tested	0.00446263	D010024 ||| D010001 ||| D001851 ||| D010437	Osteoporosis ||| Osteitis Deformans ||| Bone Diseases, Metabolic ||| Peptic Ulcer
	CHEMBL870	D051436	ALENDRONIC ACID	Renal Insufficiency, Chronic	0	Never tested	0.0135544	D010024 ||| D010001 ||| D010437	Osteoporosis ||| Osteitis Deformans ||| Peptic Ulcer
	CHEMBL870	D013167	ALENDRONIC ACID	Spondylitis, Ankylosing	0	Phase unknown	0.0100682	D010024 ||| D010001 ||| D010437	Osteoporosis ||| Osteitis Deformans ||| Peptic Ulcer
	CHEMBL870	D003863	ALENDRONIC ACID	Depression	0	Never tested	0.0153751	D010024 ||| D010001 ||| D001851 ||| D010437	Osteoporosis ||| Osteitis Deformans ||| Bone Diseases, Metabolic ||| Peptic Ulcer
	CHEMBL870	D010003	ALENDRONIC ACID	Osteoarthritis	0	Phase II	0.0127445	D010024 ||| D010001 ||| D001851 ||| D010437	Osteoporosis ||| Osteitis Deformans ||| Bone Diseases, Metabolic ||| Peptic Ulcer
	CHEMBL870	D000419	ALENDRONIC ACID	Albuminuria	0	Never tested	0.00640028	D010024 ||| D010001 ||| D010437	Osteoporosis ||| Osteitis Deformans ||| Peptic Ulcer
	CHEMBL870	D001281	ALENDRONIC ACID	Atrial Fibrillation	0	Never tested	0.0317147	D010024 ||| D010001 ||| D001851 ||| D010437	Osteoporosis ||| Osteitis Deformans ||| Bone Diseases, Metabolic ||| Peptic Ulcer
	CHEMBL870	D006973	ALENDRONIC ACID	Hypertension	0	Never tested	0.00838338	D010024 ||| D010001 ||| D001851 ||| D010437	Osteoporosis ||| Osteitis Deformans ||| Bone Diseases, Metabolic ||| Peptic Ulcer
	CHEMBL870	D006327	ALENDRONIC ACID	Heart Block	0	Never tested	0.0231265	D010024 ||| D010001 ||| D001851 ||| D010437	Osteoporosis ||| Osteitis Deformans ||| Bone Diseases, Metabolic ||| Peptic Ulcer
	CHEMBL870	D055623	ALENDRONIC ACID	Keratosis, Actinic	0	Never tested	0.000580051	D010024 ||| D010001 ||| D001851 ||| D010437	Osteoporosis ||| Osteitis Deformans ||| Bone Diseases, Metabolic ||| Peptic Ulcer
	CHEMBL870	D001991	ALENDRONIC ACID	Bronchitis	0	Never tested	0.0128172	D010024 ||| D010001 ||| D001851 ||| D010437	Osteoporosis ||| Osteitis Deformans ||| Bone Diseases, Metabolic ||| Peptic Ulcer
	CHEMBL870	D008175	ALENDRONIC ACID	Lung Neoplasms	0	Never tested	0.0378232	D010024 ||| D010001 ||| D001851 ||| D010437	Osteoporosis ||| Osteitis Deformans ||| Bone Diseases, Metabolic ||| Peptic Ulcer
	CHEMBL870	D008545	ALENDRONIC ACID	Melanoma	0	Never tested	0.00664865	D010024 ||| D010001 ||| D001851 ||| D010437	Osteoporosis ||| Osteitis Deformans ||| Bone Diseases, Metabolic ||| Peptic Ulcer
	CHEMBL870	D008228	ALENDRONIC ACID	Lymphoma, Non-Hodgkin	0	Never tested	0.173936	D010024 ||| D010001 ||| D001851 ||| D010437	Osteoporosis ||| Osteitis Deformans ||| Bone Diseases, Metabolic ||| Peptic Ulcer
	CHEMBL870	D002294	ALENDRONIC ACID	Carcinoma, Squamous Cell	0	Never tested	0.0360166	D010024 ||| D010001 ||| D001851 ||| D010437	Osteoporosis ||| Osteitis Deformans ||| Bone Diseases, Metabolic ||| Peptic Ulcer
	CHEMBL870	D002349	ALENDRONIC ACID	Carpal Tunnel Syndrome	0	Never tested	0.0293608	D010024 ||| D010001 ||| D001851 ||| D010437	Osteoporosis ||| Osteitis Deformans ||| Bone Diseases, Metabolic ||| Peptic Ulcer
	CHEMBL870	D016883	ALENDRONIC ACID	Diabetic Ketoacidosis	0	Never tested	0.0148461	D010024 ||| D010001 ||| D001851 ||| D010437	Osteoporosis ||| Osteitis Deformans ||| Bone Diseases, Metabolic ||| Peptic Ulcer
	CHEMBL870	D001749	ALENDRONIC ACID	Urinary Bladder Neoplasms	0	Never tested	0.0552206	D010024 ||| D010001 ||| D001851 ||| D010437	Osteoporosis ||| Osteitis Deformans ||| Bone Diseases, Metabolic ||| Peptic Ulcer
	CHEMBL870	D007889	ALENDRONIC ACID	Leiomyoma	0	Never tested	0.00757743	D010024 ||| D010001 ||| D001851 ||| D010437	Osteoporosis ||| Osteitis Deformans ||| Bone Diseases, Metabolic ||| Peptic Ulcer
	CHEMBL870	D018798	ALENDRONIC ACID	Anemia, Iron-Deficiency	0	Never tested	0.00503281	D010024 ||| D010001 ||| D001851 ||| D010437	Osteoporosis ||| Osteitis Deformans ||| Bone Diseases, Metabolic ||| Peptic Ulcer
	CHEMBL870	D000380	ALENDRONIC ACID	Agranulocytosis	0	Never tested	0.00796124	D010024 ||| D001851 ||| D010437	Osteoporosis ||| Bone Diseases, Metabolic ||| Peptic Ulcer
	CHEMBL870	D012893	ALENDRONIC ACID	Sleep Wake Disorders	0	Never tested	0.00534905	D010024 ||| D010001 ||| D001851 ||| D010437	Osteoporosis ||| Osteitis Deformans ||| Bone Diseases, Metabolic ||| Peptic Ulcer
	CHEMBL870	D006429	ALENDRONIC ACID	Hemiplegia	0	Never tested	0.00582506	D010024 ||| D001851 ||| D010437	Osteoporosis ||| Bone Diseases, Metabolic ||| Peptic Ulcer
	CHEMBL870	D011655	ALENDRONIC ACID	Pulmonary Embolism	0	Never tested	0.00641518	D010024 ||| D010001 ||| D001851 ||| D010437	Osteoporosis ||| Osteitis Deformans ||| Bone Diseases, Metabolic ||| Peptic Ulcer
	CHEMBL870	D009202	ALENDRONIC ACID	Cardiomyopathies	0	Never tested	0.0107175	D010024 ||| D010001 ||| D001851 ||| D010437	Osteoporosis ||| Osteitis Deformans ||| Bone Diseases, Metabolic ||| Peptic Ulcer
	CHEMBL870	D013345	ALENDRONIC ACID	Subarachnoid Hemorrhage	0	Never tested	0.00580932	D010024 ||| D010001 ||| D001851 ||| D010437	Osteoporosis ||| Osteitis Deformans ||| Bone Diseases, Metabolic ||| Peptic Ulcer
	CHEMBL870	D002543	ALENDRONIC ACID	Cerebral Hemorrhage	0	Never tested	0.00166782	D010024 ||| D010001 ||| D001851 ||| D010437	Osteoporosis ||| Osteitis Deformans ||| Bone Diseases, Metabolic ||| Peptic Ulcer
	CHEMBL870	D002544	ALENDRONIC ACID	Cerebral Infarction	0	Never tested	0.0328989	D010024 ||| D001851 ||| D010437	Osteoporosis ||| Bone Diseases, Metabolic ||| Peptic Ulcer
	CHEMBL870	D050197	ALENDRONIC ACID	Arteriosclerosis	0	Never tested	0.00628533	D010024 ||| D010001 ||| D001851 ||| D010437	Osteoporosis ||| Osteitis Deformans ||| Bone Diseases, Metabolic ||| Peptic Ulcer
	CHEMBL870	D010689	ALENDRONIC ACID	Phlebitis	0	Never tested	0.0234301	D010024 ||| D001851 ||| D010437	Osteoporosis ||| Bone Diseases, Metabolic ||| Peptic Ulcer
	CHEMBL870	D006484	ALENDRONIC ACID	Hemorrhoids	0	Never tested	0.0289438	D010024 ||| D010001 ||| D001851 ||| D010437	Osteoporosis ||| Osteitis Deformans ||| Bone Diseases, Metabolic ||| Peptic Ulcer
	CHEMBL870	D007022	ALENDRONIC ACID	Hypotension	0	Never tested	0.00735654	D010024 ||| D001851 ||| D010437	Osteoporosis ||| Bone Diseases, Metabolic ||| Peptic Ulcer
	CHEMBL870	D012852	ALENDRONIC ACID	Sinusitis	0	Never tested	0.184026	D010024 ||| D010001 ||| D001851 ||| D010437	Osteoporosis ||| Osteitis Deformans ||| Bone Diseases, Metabolic ||| Peptic Ulcer
	CHEMBL870	D010996	ALENDRONIC ACID	Pleural Effusion	0	Never tested	0.0389066	D010024 ||| D001851 ||| D010437	Osteoporosis ||| Bone Diseases, Metabolic ||| Peptic Ulcer
	CHEMBL870	D011030	ALENDRONIC ACID	Pneumothorax	0	Never tested	0.0194152	D010024 ||| D010001 ||| D001851 ||| D010437	Osteoporosis ||| Osteitis Deformans ||| Bone Diseases, Metabolic ||| Peptic Ulcer
	CHEMBL870	D014060	ALENDRONIC ACID	Tongue Diseases	0	Status unknown	0.00987295	D010024 ||| D001851 ||| D010437	Osteoporosis ||| Bone Diseases, Metabolic ||| Peptic Ulcer
	CHEMBL870	D004941	ALENDRONIC ACID	Esophagitis	0	Never tested	0.0125172	D010024 ||| D001851 ||| D010437	Osteoporosis ||| Bone Diseases, Metabolic ||| Peptic Ulcer
	CHEMBL870	D013276	ALENDRONIC ACID	Stomach Ulcer	0	Never tested	0.728395	D010024 ||| D010001 ||| D001851 ||| D010437	Osteoporosis ||| Osteitis Deformans ||| Bone Diseases, Metabolic ||| Peptic Ulcer
	CHEMBL870	D004415	ALENDRONIC ACID	Dyspepsia	0	Never tested	0.0194079	D010024 ||| D001851 ||| D010437	Osteoporosis ||| Bone Diseases, Metabolic ||| Peptic Ulcer
	CHEMBL870	D002769	ALENDRONIC ACID	Cholelithiasis	0	Never tested	0.0117287	D010024 ||| D010001 ||| D001851 ||| D010437	Osteoporosis ||| Osteitis Deformans ||| Bone Diseases, Metabolic ||| Peptic Ulcer
	CHEMBL870	D002764	ALENDRONIC ACID	Cholecystitis	0	Never tested	0.00124073	D010024 ||| D010001 ||| D001851 ||| D010437	Osteoporosis ||| Osteitis Deformans ||| Bone Diseases, Metabolic ||| Peptic Ulcer
	CHEMBL870	D010195	ALENDRONIC ACID	Pancreatitis	0	Never tested	0.00560746	D010024 ||| D010001 ||| D001851 ||| D010437	Osteoporosis ||| Osteitis Deformans ||| Bone Diseases, Metabolic ||| Peptic Ulcer
	CHEMBL870	D008286	ALENDRONIC ACID	Malabsorption Syndromes	0	Never tested	0.088178	D010024 ||| D001851 ||| D010437	Osteoporosis ||| Bone Diseases, Metabolic ||| Peptic Ulcer
	CHEMBL870	D002481	ALENDRONIC ACID	Cellulitis	0	Never tested	0.0210577	D010024 ||| D001851 ||| D010437	Osteoporosis ||| Bone Diseases, Metabolic ||| Peptic Ulcer
	CHEMBL870	D011537	ALENDRONIC ACID	Pruritus	0	Never tested	0.0420718	D010024 ||| D001851 ||| D010437	Osteoporosis ||| Bone Diseases, Metabolic ||| Peptic Ulcer
	CHEMBL870	D008010	ALENDRONIC ACID	Lichen Planus	0	Never tested	0.08914	D010024 ||| D010001 ||| D001851 ||| D010437	Osteoporosis ||| Osteitis Deformans ||| Bone Diseases, Metabolic ||| Peptic Ulcer
	CHEMBL870	D017492	ALENDRONIC ACID	Keratosis, Seborrheic	0	Never tested	0.0135021	D010024 ||| D010001 ||| D001851 ||| D010437	Osteoporosis ||| Osteitis Deformans ||| Bone Diseases, Metabolic ||| Peptic Ulcer
	CHEMBL870	D011704	ALENDRONIC ACID	Pyelonephritis	0	Never tested	0.00927157	D010024 ||| D001851 ||| D010437	Osteoporosis ||| Bone Diseases, Metabolic ||| Peptic Ulcer
	CHEMBL870	D058186	ALENDRONIC ACID	Acute Kidney Injury	0	Never tested	0.00679198	D010024 ||| D001851 ||| D010437	Osteoporosis ||| Bone Diseases, Metabolic ||| Peptic Ulcer
	CHEMBL870	D007676	ALENDRONIC ACID	Kidney Failure, Chronic	0	Phase unknown	0.0143999	D010024 ||| D010001 ||| D001851 ||| D010437	Osteoporosis ||| Osteitis Deformans ||| Bone Diseases, Metabolic ||| Peptic Ulcer
	CHEMBL870	D003556	ALENDRONIC ACID	Cystitis	0	Never tested	0.00632675	D010024 ||| D010001 ||| D001851 ||| D010437	Osteoporosis ||| Osteitis Deformans ||| Bone Diseases, Metabolic ||| Peptic Ulcer
	CHEMBL870	D011470	ALENDRONIC ACID	Prostatic Hyperplasia	0	Never tested	0.00144954	D010024 ||| D010001 ||| D001851 ||| D010437	Osteoporosis ||| Osteitis Deformans ||| Bone Diseases, Metabolic ||| Peptic Ulcer
	CHEMBL870	D011472	ALENDRONIC ACID	Prostatitis	0	Never tested	0.0303345	D010024 ||| D001851 ||| D010437	Osteoporosis ||| Bone Diseases, Metabolic ||| Peptic Ulcer
	CHEMBL870	D005348	ALENDRONIC ACID	Fibrocystic Breast Disease	0	Never tested	0.0074014	D010024 ||| D001851 ||| D010437	Osteoporosis ||| Bone Diseases, Metabolic ||| Peptic Ulcer
	CHEMBL870	D006177	ALENDRONIC ACID	Gynecomastia	0	Never tested	0.0067081	D010024 ||| D010001 ||| D001851 ||| D010437	Osteoporosis ||| Osteitis Deformans ||| Bone Diseases, Metabolic ||| Peptic Ulcer
	CHEMBL870	D004715	ALENDRONIC ACID	Endometriosis	0	Never tested	0.00857391	D010024 ||| D010001 ||| D001851 ||| D010437	Osteoporosis ||| Osteitis Deformans ||| Bone Diseases, Metabolic ||| Peptic Ulcer
	CHEMBL870	D003680	ALENDRONIC ACID	Deglutition Disorders	0	Never tested	0.0139687	D010024 ||| D001851 ||| D010437	Osteoporosis ||| Bone Diseases, Metabolic ||| Peptic Ulcer
	CHEMBL870	D001201	ALENDRONIC ACID	Ascites	0	Never tested	0.013154	D010024 ||| D001851 ||| D010437	Osteoporosis ||| Bone Diseases, Metabolic ||| Peptic Ulcer
	CHEMBL870	D005076	ALENDRONIC ACID	Exanthema	0	Never tested	0.00823286	D010024 ||| D001851 ||| D010437	Osteoporosis ||| Bone Diseases, Metabolic ||| Peptic Ulcer
