## Supplementary Table 1 for "Genetic similarity among 178 disease phenotypes predicts therapeutic and side effects for 1,711 drugs" (part 38 of 39)

### Sheet: all_pairs (continued)
	Table S1 B. Predicted probabilities of drug-disease pairs being an indication using all drug indication-disease pairs during model training. Each row corresponds to a drug-disease pair and includes the drug ChEMBL ID and name, the disease MeSH ID and name, an indicator of whether the drug is a known indication for the disease, and the maximum clinical trial phase reached (“Status unknown” indicates that clinical trial data is not available for the drug or disease). We also report the predicted probability and the drug indications whose genetic similarity to the candidate disease is used to compute the predicted probability.
	CHEMBL870	D014717	ALENDRONIC ACID	Vertigo	0	Never tested	0.0372794	D010024 ||| D010001 ||| D001851 ||| D010437	Osteoporosis ||| Osteitis Deformans ||| Bone Diseases, Metabolic ||| Peptic Ulcer
	CHEMBL870	D013575	ALENDRONIC ACID	Syncope	0	Never tested	0.053107	D010024 ||| D001851 ||| D010437	Osteoporosis ||| Bone Diseases, Metabolic ||| Peptic Ulcer
	CHEMBL870	D007766	ALENDRONIC ACID	Lacrimal Apparatus Diseases	0	Never tested	0.0154643	D010024 ||| D001851 ||| D010437	Osteoporosis ||| Bone Diseases, Metabolic ||| Peptic Ulcer
	CHEMBL870	D006471	ALENDRONIC ACID	Gastrointestinal Hemorrhage	0	Never tested	0.0393345	D010024 ||| D001851 ||| D010437	Osteoporosis ||| Bone Diseases, Metabolic ||| Peptic Ulcer
	CHEMBL870	D010437	ALENDRONIC ACID	Peptic Ulcer	1	Approved	0.0138771	D010024 ||| D010001 ||| D001851	Osteoporosis ||| Osteitis Deformans ||| Bone Diseases, Metabolic
	CHEMBL870	D005921	ALENDRONIC ACID	Glomerulonephritis	0	Never tested	0.00219101	D010024 ||| D010001 ||| D001851 ||| D010437	Osteoporosis ||| Osteitis Deformans ||| Bone Diseases, Metabolic ||| Peptic Ulcer
	CHEMBL870	D006333	ALENDRONIC ACID	Heart Failure	0	Never tested	0.0449052	D010024 ||| D010001 ||| D001851 ||| D010437	Osteoporosis ||| Osteitis Deformans ||| Bone Diseases, Metabolic ||| Peptic Ulcer
	CHEMBL870	D006547	ALENDRONIC ACID	Hernia	0	Never tested	0.00850992	D010024 ||| D010001 ||| D001851 ||| D010437	Osteoporosis ||| Osteitis Deformans ||| Bone Diseases, Metabolic ||| Peptic Ulcer
	CHEMBL870	D006689	ALENDRONIC ACID	Hodgkin Disease	0	Never tested	0.0504364	D010024 ||| D010001 ||| D001851 ||| D010437	Osteoporosis ||| Osteitis Deformans ||| Bone Diseases, Metabolic ||| Peptic Ulcer
	CHEMBL870	D008113	ALENDRONIC ACID	Liver Neoplasms	0	Never tested	0.0104167	D010024 ||| D010001 ||| D001851 ||| D010437	Osteoporosis ||| Osteitis Deformans ||| Bone Diseases, Metabolic ||| Peptic Ulcer
	CHEMBL870	D010051	ALENDRONIC ACID	Ovarian Neoplasms	0	Phase II	0.0184841	D010024 ||| D010001 ||| D001851 ||| D010437	Osteoporosis ||| Osteitis Deformans ||| Bone Diseases, Metabolic ||| Peptic Ulcer
	CHEMBL870	D011471	ALENDRONIC ACID	Prostatic Neoplasms	0	Phase III	0.0253724	D010024 ||| D010001 ||| D001851 ||| D010437	Osteoporosis ||| Osteitis Deformans ||| Bone Diseases, Metabolic ||| Peptic Ulcer
	CHEMBL870	D000647	ALENDRONIC ACID	Amnesia	0	Never tested	0.00739087	D010024 ||| D010001 ||| D001851 ||| D010437	Osteoporosis ||| Osteitis Deformans ||| Bone Diseases, Metabolic ||| Peptic Ulcer
	CHEMBL870	D007951	ALENDRONIC ACID	Leukemia, Myeloid	0	Never tested	0.00101649	D010024 ||| D001851 ||| D010437	Osteoporosis ||| Bone Diseases, Metabolic ||| Peptic Ulcer
	CHEMBL870	D000152	ALENDRONIC ACID	Acne Vulgaris	0	Never tested	0.0149336	D010024 ||| D010001 ||| D001851 ||| D010437	Osteoporosis ||| Osteitis Deformans ||| Bone Diseases, Metabolic ||| Peptic Ulcer
	CHEMBL870	D000740	ALENDRONIC ACID	Anemia	0	Never tested	0.0331863	D010024 ||| D010001 ||| D001851 ||| D010437	Osteoporosis ||| Osteitis Deformans ||| Bone Diseases, Metabolic ||| Peptic Ulcer
	CHEMBL870	D001064	ALENDRONIC ACID	Appendicitis	0	Never tested	0.0055515	D010024 ||| D010001 ||| D001851 ||| D010437	Osteoporosis ||| Osteitis Deformans ||| Bone Diseases, Metabolic ||| Peptic Ulcer
	CHEMBL870	D003248	ALENDRONIC ACID	Constipation	0	Never tested	0.00971099	D010024 ||| D010001 ||| D001851 ||| D010437	Osteoporosis ||| Osteitis Deformans ||| Bone Diseases, Metabolic ||| Peptic Ulcer
	CHEMBL870	D015352	ALENDRONIC ACID	Dry Eye Syndromes	0	Never tested	0.0530112	D010024 ||| D010001 ||| D001851 ||| D010437	Osteoporosis ||| Osteitis Deformans ||| Bone Diseases, Metabolic ||| Peptic Ulcer
	CHEMBL870	D004381	ALENDRONIC ACID	Duodenal Ulcer	0	Never tested	0.290005	D010024 ||| D010001 ||| D001851 ||| D010437	Osteoporosis ||| Osteitis Deformans ||| Bone Diseases, Metabolic ||| Peptic Ulcer
	CHEMBL870	D015837	ALENDRONIC ACID	Vestibular Diseases	0	Never tested	0.00375451	D010024 ||| D001851 ||| D010437	Osteoporosis ||| Bone Diseases, Metabolic ||| Peptic Ulcer
	CHEMBL870	D005705	ALENDRONIC ACID	Gallbladder Diseases	0	Never tested	0.0337007	D010024 ||| D010001 ||| D001851 ||| D010437	Osteoporosis ||| Osteitis Deformans ||| Bone Diseases, Metabolic ||| Peptic Ulcer
	CHEMBL870	D006073	ALENDRONIC ACID	Gout	0	Never tested	0.0284104	D010024 ||| D010001 ||| D001851 ||| D010437	Osteoporosis ||| Osteitis Deformans ||| Bone Diseases, Metabolic ||| Peptic Ulcer
	CHEMBL870	D001145	ALENDRONIC ACID	Arrhythmias, Cardiac	0	Never tested	0.0449989	D010024 ||| D010001 ||| D001851 ||| D010437	Osteoporosis ||| Osteitis Deformans ||| Bone Diseases, Metabolic ||| Peptic Ulcer
	CHEMBL870	D043183	ALENDRONIC ACID	Irritable Bowel Syndrome	0	Never tested	0.0505535	D010024 ||| D010001 ||| D001851 ||| D010437	Osteoporosis ||| Osteitis Deformans ||| Bone Diseases, Metabolic ||| Peptic Ulcer
	CHEMBL870	D001851	ALENDRONIC ACID	Bone Diseases, Metabolic	1	Approved	0.0079228	D010024 ||| D010437	Osteoporosis ||| Peptic Ulcer
	CHEMBL870	D010024	ALENDRONIC ACID	Osteoporosis	1	Approved	0.0233323	D010001 ||| D001851 ||| D010437	Osteitis Deformans ||| Bone Diseases, Metabolic ||| Peptic Ulcer
	CHEMBL870	D009443	ALENDRONIC ACID	Neuritis	0	Never tested	0.00729049	D010024 ||| D001851 ||| D010437	Osteoporosis ||| Bone Diseases, Metabolic ||| Peptic Ulcer
	CHEMBL870	D010538	ALENDRONIC ACID	Peritonitis	0	Never tested	0.101956	D010024 ||| D010001 ||| D001851 ||| D010437	Osteoporosis ||| Osteitis Deformans ||| Bone Diseases, Metabolic ||| Peptic Ulcer
	CHEMBL870	D010998	ALENDRONIC ACID	Pleurisy	0	Never tested	0.0216797	D010024 ||| D001851 ||| D010437	Osteoporosis ||| Bone Diseases, Metabolic ||| Peptic Ulcer
	CHEMBL870	D011565	ALENDRONIC ACID	Psoriasis	0	Never tested	0.0118977	D010024 ||| D010001 ||| D001851 ||| D010437	Osteoporosis ||| Osteitis Deformans ||| Bone Diseases, Metabolic ||| Peptic Ulcer
	CHEMBL870	D012163	ALENDRONIC ACID	Retinal Detachment	0	Never tested	0.0217244	D010024 ||| D010001 ||| D001851 ||| D010437	Osteoporosis ||| Osteitis Deformans ||| Bone Diseases, Metabolic ||| Peptic Ulcer
	CHEMBL870	D012393	ALENDRONIC ACID	Rosacea	0	Never tested	0.00392051	D010024 ||| D010001 ||| D001851 ||| D010437	Osteoporosis ||| Osteitis Deformans ||| Bone Diseases, Metabolic ||| Peptic Ulcer
	CHEMBL870	D006042	ALENDRONIC ACID	Goiter	0	Never tested	0.0267094	D010024 ||| D010001 ||| D001851 ||| D010437	Osteoporosis ||| Osteitis Deformans ||| Bone Diseases, Metabolic ||| Peptic Ulcer
	CHEMBL870	D002546	ALENDRONIC ACID	Ischemic Attack, Transient	0	Never tested	0.0101308	D010024 ||| D001851 ||| D010437	Osteoporosis ||| Bone Diseases, Metabolic ||| Peptic Ulcer
	CHEMBL870	D000083242	ALENDRONIC ACID	Ischemic Stroke	0	Never tested	0.00240966	D010024 ||| D010001 ||| D001851 ||| D010437	Osteoporosis ||| Osteitis Deformans ||| Bone Diseases, Metabolic ||| Peptic Ulcer
	CHEMBL870	D012891	ALENDRONIC ACID	Sleep Apnea Syndromes	0	Never tested	0.0319883	D010024 ||| D010001 ||| D001851 ||| D010437	Osteoporosis ||| Osteitis Deformans ||| Bone Diseases, Metabolic ||| Peptic Ulcer
	CHEMBL870	D013921	ALENDRONIC ACID	Thrombocytopenia	0	Never tested	0.00115153	D010024 ||| D001851 ||| D010437	Osteoporosis ||| Bone Diseases, Metabolic ||| Peptic Ulcer
	CHEMBL870	D015179	ALENDRONIC ACID	Colorectal Neoplasms	0	Never tested	0.0128621	D010024 ||| D010001 ||| D010437	Osteoporosis ||| Osteitis Deformans ||| Peptic Ulcer
	CHEMBL870	D006627	ALENDRONIC ACID	Hirschsprung Disease	0	Never tested	0.00430012	D010024 ||| D010001 ||| D010437	Osteoporosis ||| Osteitis Deformans ||| Peptic Ulcer
	CHEMBL870	D013964	ALENDRONIC ACID	Thyroid Neoplasms	0	Phase unknown	0.0025493	D010024 ||| D010001 ||| D010437	Osteoporosis ||| Osteitis Deformans ||| Peptic Ulcer
	CHEMBL870	D010001	ALENDRONIC ACID	Osteitis Deformans	1	Approved	0.00333098	D010024 ||| D010437	Osteoporosis ||| Peptic Ulcer
	CHEMBL870	D007018	ALENDRONIC ACID	Hypopituitarism	0	Never tested	0.00411244	D010024 ||| D010001 ||| D010437	Osteoporosis ||| Osteitis Deformans ||| Peptic Ulcer
	CHEMBL870	D020246	ALENDRONIC ACID	Venous Thrombosis	0	Never tested	0.00763705	D010024 ||| D010001 ||| D010437	Osteoporosis ||| Osteitis Deformans ||| Peptic Ulcer
	CHEMBL870	D000075224	ALENDRONIC ACID	Cardiac Conduction System Disease	0	Never tested	0.0064876	D010024 ||| D001851 ||| D010437	Osteoporosis ||| Bone Diseases, Metabolic ||| Peptic Ulcer
	CHEMBL870	D003731	ALENDRONIC ACID	Dental Caries	0	Never tested	0.0097137	D010024 ||| D010001 ||| D001851 ||| D010437	Osteoporosis ||| Osteitis Deformans ||| Bone Diseases, Metabolic ||| Peptic Ulcer
	CHEMBL870	D005242	ALENDRONIC ACID	Fecal Incontinence	0	Never tested	0.00124974	D010024 ||| D001851 ||| D010437	Osteoporosis ||| Bone Diseases, Metabolic ||| Peptic Ulcer
	CHEMBL870	D016055	ALENDRONIC ACID	Urinary Retention	0	Never tested	0.00390919	D010024 ||| D001851 ||| D010437	Osteoporosis ||| Bone Diseases, Metabolic ||| Peptic Ulcer
	CHEMBL870	D011141	ALENDRONIC ACID	Polyuria	0	Never tested	0.00333223	D010024 ||| D001851 ||| D010437	Osteoporosis ||| Bone Diseases, Metabolic ||| Peptic Ulcer
	CHEMBL870	D007762	ALENDRONIC ACID	Labyrinthitis	0	Never tested	0.0411192	D010024 ||| D001851 ||| D010437	Osteoporosis ||| Bone Diseases, Metabolic ||| Peptic Ulcer
	CHEMBL870	D012878	ALENDRONIC ACID	Skin Neoplasms	0	Never tested	0.00336624	D010024 ||| D001851 ||| D010437	Osteoporosis ||| Bone Diseases, Metabolic ||| Peptic Ulcer
	CHEMBL870	D009260	ALENDRONIC ACID	Nail Diseases	0	Never tested	0.0105782	D010024 ||| D001851 ||| D010437	Osteoporosis ||| Bone Diseases, Metabolic ||| Peptic Ulcer
	CHEMBL870	D016491	ALENDRONIC ACID	Peripheral Vascular Diseases	0	Never tested	0.00160877	D010024 ||| D001851 ||| D010437	Osteoporosis ||| Bone Diseases, Metabolic ||| Peptic Ulcer
	CHEMBL870	D011111	ALENDRONIC ACID	Polymyalgia Rheumatica	0	Phase III	0.0287028	D010024 ||| D001851 ||| D010437	Osteoporosis ||| Bone Diseases, Metabolic ||| Peptic Ulcer
	CHEMBL870	D013118	ALENDRONIC ACID	Spinal Cord Diseases	0	Never tested	0.00187069	D010024 ||| D010001 ||| D001851 ||| D010437	Osteoporosis ||| Osteitis Deformans ||| Bone Diseases, Metabolic ||| Peptic Ulcer
	CHEMBL870	D014581	ALENDRONIC ACID	Urticaria	0	Never tested	0.00763173	D010024 ||| D010001 ||| D001851 ||| D010437	Osteoporosis ||| Osteitis Deformans ||| Bone Diseases, Metabolic ||| Peptic Ulcer
	CHEMBL870	D014648	ALENDRONIC ACID	Varicose Veins	0	Never tested	0.0522159	D010024 ||| D010001 ||| D001851 ||| D010437	Osteoporosis ||| Osteitis Deformans ||| Bone Diseases, Metabolic ||| Peptic Ulcer
	CHEMBL870	D010031	ALENDRONIC ACID	Otitis	0	Never tested	0.0081962	D010024 ||| D010001 ||| D001851 ||| D010437	Osteoporosis ||| Osteitis Deformans ||| Bone Diseases, Metabolic ||| Peptic Ulcer
	CHEMBL870	D019966	ALENDRONIC ACID	Substance-Related Disorders	0	Never tested	0.0299782	D010024 ||| D001851 ||| D010437	Osteoporosis ||| Bone Diseases, Metabolic ||| Peptic Ulcer
	CHEMBL870	D015155	ALENDRONIC ACID	Esophageal Spasm, Diffuse	0	Never tested	0.00345545	D010024 ||| D010001 ||| D001851 ||| D010437	Osteoporosis ||| Osteitis Deformans ||| Bone Diseases, Metabolic ||| Peptic Ulcer
	CHEMBL871	D001289	ETIDRONIC ACID	Attention Deficit Disorder with Hyperactivity	0	Never tested	0.0102152	D010001 ||| D010024	Osteitis Deformans ||| Osteoporosis
	CHEMBL871	D001008	ETIDRONIC ACID	Anxiety Disorders	0	Never tested	0.00940455	D010001 ||| D010024	Osteitis Deformans ||| Osteoporosis
	CHEMBL871	D013313	ETIDRONIC ACID	Stress Disorders, Post-Traumatic	0	Never tested	0.0170253	D010001 ||| D010024	Osteitis Deformans ||| Osteoporosis
	CHEMBL871	D000856	ETIDRONIC ACID	Anorexia Nervosa	0	Phase III	0.0136462	D010001 ||| D010024	Osteitis Deformans ||| Osteoporosis
	CHEMBL871	D015228	ETIDRONIC ACID	Hypertriglyceridemia	0	Never tested	0.00542588	D010001 ||| D010024	Osteitis Deformans ||| Osteoporosis
	CHEMBL871	D003324	ETIDRONIC ACID	Coronary Artery Disease	0	Never tested	0.00256557	D010001 ||| D010024	Osteitis Deformans ||| Osteoporosis
	CHEMBL871	D009765	ETIDRONIC ACID	Obesity	0	Never tested	0.00658529	D010001 ||| D010024	Osteitis Deformans ||| Osteoporosis
	CHEMBL871	D010300	ETIDRONIC ACID	Parkinson Disease	0	Never tested	0.0193757	D010001 ||| D010024	Osteitis Deformans ||| Osteoporosis
	CHEMBL871	D013771	ETIDRONIC ACID	Tetralogy of Fallot	0	Never tested	0.00208141	D010001 ||| D010024	Osteitis Deformans ||| Osteoporosis
	CHEMBL871	D001172	ETIDRONIC ACID	Arthritis, Rheumatoid	0	Never tested	0.0242419	D010001 ||| D010024	Osteitis Deformans ||| Osteoporosis
	CHEMBL871	D003424	ETIDRONIC ACID	Crohn Disease	0	Never tested	0.00878136	D010001 ||| D010024	Osteitis Deformans ||| Osteoporosis
	CHEMBL871	D003093	ETIDRONIC ACID	Colitis, Ulcerative	0	Never tested	0.0272951	D010001 ||| D010024	Osteitis Deformans ||| Osteoporosis
	CHEMBL871	D015212	ETIDRONIC ACID	Inflammatory Bowel Diseases	0	Never tested	0.01389	D010001 ||| D010024	Osteitis Deformans ||| Osteoporosis
	CHEMBL871	D002761	ETIDRONIC ACID	Cholangitis	0	Never tested	0.00978091	D010001 ||| D010024	Osteitis Deformans ||| Osteoporosis
	CHEMBL871	D017098	ETIDRONIC ACID	IgA Deficiency	0	Status unknown	0.00500187	D010001 ||| D010024	Osteitis Deformans ||| Osteoporosis
	CHEMBL871	D008268	ETIDRONIC ACID	Macular Degeneration	0	Never tested	0.00957239	D010001 ||| D010024	Osteitis Deformans ||| Osteoporosis
	CHEMBL871	D034381	ETIDRONIC ACID	Hearing Loss	0	Never tested	0.00406138	D010001 ||| D010024	Osteitis Deformans ||| Osteoporosis
	CHEMBL871	D000505	ETIDRONIC ACID	Alopecia	0	Never tested	0.00629885	D010001 ||| D010024	Osteitis Deformans ||| Osteoporosis
	CHEMBL871	D019226	ETIDRONIC ACID	Oral Ulcer	0	Never tested	0.0580542	D010001 ||| D010024	Osteitis Deformans ||| Osteoporosis
	CHEMBL871	D000787	ETIDRONIC ACID	Angina Pectoris	0	Never tested	0.0433317	D010001 ||| D010024	Osteitis Deformans ||| Osteoporosis
	CHEMBL871	D065631	ETIDRONIC ACID	Rhinitis, Allergic	0	Never tested	0.0439413	D010001 ||| D010024	Osteitis Deformans ||| Osteoporosis
	CHEMBL871	D001249	ETIDRONIC ACID	Asthma	0	Never tested	0.012209	D010001 ||| D010024	Osteitis Deformans ||| Osteoporosis
	CHEMBL871	D005764	ETIDRONIC ACID	Gastroesophageal Reflux	0	Never tested	0.00166857	D010001 ||| D010024	Osteitis Deformans ||| Osteoporosis
	CHEMBL871	D007037	ETIDRONIC ACID	Hypothyroidism	0	Never tested	0.0272157	D010001 ||| D010024	Osteitis Deformans ||| Osteoporosis
	CHEMBL871	D008881	ETIDRONIC ACID	Migraine Disorders	0	Never tested	0.0106879	D010001 ||| D010024	Osteitis Deformans ||| Osteoporosis
	CHEMBL871	D004485	ETIDRONIC ACID	Eczema	0	Never tested	0.016327	D010001 ||| D010024	Osteitis Deformans ||| Osteoporosis
	CHEMBL871	D006937	ETIDRONIC ACID	Hypercholesterolemia	0	Never tested	0.00779326	D010001 ||| D010024	Osteitis Deformans ||| Osteoporosis
	CHEMBL871	D012626	ETIDRONIC ACID	Sebaceous Gland Neoplasms	0	Status unknown	0.00303321	D010001 ||| D010024	Osteitis Deformans ||| Osteoporosis
	CHEMBL871	D001943	ETIDRONIC ACID	Breast Neoplasms	0	Never tested	0.0161452	D010001 ||| D010024	Osteitis Deformans ||| Osteoporosis
	CHEMBL871	D002280	ETIDRONIC ACID	Carcinoma, Basal Cell	0	Never tested	0.0234693	D010001 ||| D010024	Osteitis Deformans ||| Osteoporosis
	CHEMBL871	D000230	ETIDRONIC ACID	Adenocarcinoma	0	Never tested	0.00134605	D010001 ||| D010024	Osteitis Deformans ||| Osteoporosis
	CHEMBL871	D002386	ETIDRONIC ACID	Cataract	0	Never tested	0.0167935	D010001 ||| D010024	Osteitis Deformans ||| Osteoporosis
	CHEMBL871	D006552	ETIDRONIC ACID	Hernia, Inguinal	0	Never tested	0.00220245	D010001 ||| D010024	Osteitis Deformans ||| Osteoporosis
	CHEMBL871	D012005	ETIDRONIC ACID	Rectal Prolapse	0	Status unknown	0.0246723	D010001 ||| D010024	Osteitis Deformans ||| Osteoporosis
	CHEMBL871	D014029	ETIDRONIC ACID	Tobacco Use Disorder	0	Never tested	0.0985438	D010001 ||| D010024	Osteitis Deformans ||| Osteoporosis
	CHEMBL871	D009203	ETIDRONIC ACID	Myocardial Infarction	0	Never tested	0.00546348	D010001 ||| D010024	Osteitis Deformans ||| Osteoporosis
	CHEMBL871	D005756	ETIDRONIC ACID	Gastritis	0	Never tested	0.0151566	D010001 ||| D010024	Osteitis Deformans ||| Osteoporosis
	CHEMBL871	D006548	ETIDRONIC ACID	Hernia, Diaphragmatic	0	Never tested	0.0121897	D010001 ||| D010024	Osteitis Deformans ||| Osteoporosis
	CHEMBL871	D000076385	ETIDRONIC ACID	Diverticular Diseases	0	Never tested	0.00331433	D010001 ||| D010024	Osteitis Deformans ||| Osteoporosis
	CHEMBL871	D007319	ETIDRONIC ACID	Sleep Initiation and Maintenance Disorders	0	Never tested	0.0216852	D010001 ||| D010024	Osteitis Deformans ||| Osteoporosis
	CHEMBL871	D009290	ETIDRONIC ACID	Narcolepsy	0	Never tested	0.00262378	D010001 ||| D010024	Osteitis Deformans ||| Osteoporosis
	CHEMBL871	D003922	ETIDRONIC ACID	Diabetes Mellitus, Type 1	0	Never tested	0.0144563	D010001 ||| D010024	Osteitis Deformans ||| Osteoporosis
	CHEMBL871	D002446	ETIDRONIC ACID	Celiac Disease	0	Never tested	0.00650987	D010001 ||| D010024	Osteitis Deformans ||| Osteoporosis
	CHEMBL871	D008105	ETIDRONIC ACID	Liver Cirrhosis, Biliary	0	Never tested	0.0970837	D010001 ||| D010024	Osteitis Deformans ||| Osteoporosis
	CHEMBL871	D014820	ETIDRONIC ACID	Vitiligo	0	Never tested	0.00967909	D010001 ||| D010024	Osteitis Deformans ||| Osteoporosis
	CHEMBL871	D009798	ETIDRONIC ACID	Ocular Hypertension	0	Never tested	0.0446791	D010001 ||| D010024	Osteitis Deformans ||| Osteoporosis
	CHEMBL871	D009447	ETIDRONIC ACID	Neuroblastoma	0	Never tested	0.0099379	D010001 ||| D010024	Osteitis Deformans ||| Osteoporosis
	CHEMBL871	D012559	ETIDRONIC ACID	Schizophrenia	0	Never tested	0.00725909	D010001 ||| D010024	Osteitis Deformans ||| Osteoporosis
	CHEMBL871	D000690	ETIDRONIC ACID	Amyotrophic Lateral Sclerosis	0	Never tested	0.0150583	D010001 ||| D010024	Osteitis Deformans ||| Osteoporosis
	CHEMBL871	D008180	ETIDRONIC ACID	Lupus Erythematosus, Systemic	0	Never tested	0.016891	D010001 ||| D010024	Osteitis Deformans ||| Osteoporosis
	CHEMBL871	D000437	ETIDRONIC ACID	Alcoholism	0	Never tested	0.0313825	D010001 ||| D010024	Osteitis Deformans ||| Osteoporosis
	CHEMBL871	D000067877	ETIDRONIC ACID	Autism Spectrum Disorder	0	Never tested	0.00086376	D010001 ||| D010024	Osteitis Deformans ||| Osteoporosis
	CHEMBL871	D001714	ETIDRONIC ACID	Bipolar Disorder	0	Never tested	0.0125244	D010001 ||| D010024	Osteitis Deformans ||| Osteoporosis
	CHEMBL871	D009771	ETIDRONIC ACID	Obsessive-Compulsive Disorder	0	Never tested	0.02346	D010001 ||| D010024	Osteitis Deformans ||| Osteoporosis
	CHEMBL871	D003924	ETIDRONIC ACID	Diabetes Mellitus, Type 2	0	Never tested	0.0157549	D010001 ||| D010024	Osteitis Deformans ||| Osteoporosis
	CHEMBL871	D000544	ETIDRONIC ACID	Alzheimer Disease	0	Never tested	0.0479339	D010001 ||| D010024	Osteitis Deformans ||| Osteoporosis
	CHEMBL871	D004827	ETIDRONIC ACID	Epilepsy	0	Never tested	0.0274784	D010001 ||| D010024	Osteitis Deformans ||| Osteoporosis
	CHEMBL871	D005901	ETIDRONIC ACID	Glaucoma	0	Never tested	0.0134377	D010001 ||| D010024	Osteitis Deformans ||| Osteoporosis
	CHEMBL871	D051436	ETIDRONIC ACID	Renal Insufficiency, Chronic	0	Never tested	0.017489	D010001 ||| D010024	Osteitis Deformans ||| Osteoporosis
	CHEMBL871	D013167	ETIDRONIC ACID	Spondylitis, Ankylosing	0	Never tested	0.0177945	D010001 ||| D010024	Osteitis Deformans ||| Osteoporosis
	CHEMBL871	D003863	ETIDRONIC ACID	Depression	0	Never tested	0.00483929	D010001 ||| D010024	Osteitis Deformans ||| Osteoporosis
	CHEMBL871	D010003	ETIDRONIC ACID	Osteoarthritis	0	Never tested	0.0187821	D010001 ||| D010024	Osteitis Deformans ||| Osteoporosis
	CHEMBL871	D000419	ETIDRONIC ACID	Albuminuria	0	Never tested	0.00923156	D010001 ||| D010024	Osteitis Deformans ||| Osteoporosis
	CHEMBL871	D001281	ETIDRONIC ACID	Atrial Fibrillation	0	Never tested	0.0605967	D010001 ||| D010024	Osteitis Deformans ||| Osteoporosis
	CHEMBL871	D006973	ETIDRONIC ACID	Hypertension	0	Never tested	0.00587972	D010001 ||| D010024	Osteitis Deformans ||| Osteoporosis
	CHEMBL871	D006327	ETIDRONIC ACID	Heart Block	0	Never tested	0.00768291	D010001 ||| D010024	Osteitis Deformans ||| Osteoporosis
	CHEMBL871	D055623	ETIDRONIC ACID	Keratosis, Actinic	0	Never tested	0.0315656	D010001 ||| D010024	Osteitis Deformans ||| Osteoporosis
	CHEMBL871	D001991	ETIDRONIC ACID	Bronchitis	0	Never tested	0.0103186	D010001 ||| D010024	Osteitis Deformans ||| Osteoporosis
	CHEMBL871	D008175	ETIDRONIC ACID	Lung Neoplasms	0	Never tested	0.0348958	D010001 ||| D010024	Osteitis Deformans ||| Osteoporosis
	CHEMBL871	D008545	ETIDRONIC ACID	Melanoma	0	Never tested	0.00383026	D010001 ||| D010024	Osteitis Deformans ||| Osteoporosis
	CHEMBL871	D008228	ETIDRONIC ACID	Lymphoma, Non-Hodgkin	0	Never tested	0.0359823	D010001 ||| D010024	Osteitis Deformans ||| Osteoporosis
	CHEMBL871	D002294	ETIDRONIC ACID	Carcinoma, Squamous Cell	0	Never tested	0.0117648	D010001 ||| D010024	Osteitis Deformans ||| Osteoporosis
	CHEMBL871	D002349	ETIDRONIC ACID	Carpal Tunnel Syndrome	0	Never tested	0.013376	D010001 ||| D010024	Osteitis Deformans ||| Osteoporosis
	CHEMBL871	D016883	ETIDRONIC ACID	Diabetic Ketoacidosis	0	Never tested	0.00449768	D010001 ||| D010024	Osteitis Deformans ||| Osteoporosis
	CHEMBL871	D001749	ETIDRONIC ACID	Urinary Bladder Neoplasms	0	Never tested	0.00285313	D010001 ||| D010024	Osteitis Deformans ||| Osteoporosis
	CHEMBL871	D007889	ETIDRONIC ACID	Leiomyoma	0	Never tested	0.0140709	D010001 ||| D010024	Osteitis Deformans ||| Osteoporosis
	CHEMBL871	D018798	ETIDRONIC ACID	Anemia, Iron-Deficiency	0	Never tested	0.00401765	D010001 ||| D010024	Osteitis Deformans ||| Osteoporosis
	CHEMBL871	D000380	ETIDRONIC ACID	Agranulocytosis	0	Never tested	0.0200851	D010024	Osteoporosis
	CHEMBL871	D012893	ETIDRONIC ACID	Sleep Wake Disorders	0	Never tested	0.00600453	D010001 ||| D010024	Osteitis Deformans ||| Osteoporosis
	CHEMBL871	D006429	ETIDRONIC ACID	Hemiplegia	0	Never tested	0.0435521	D010024	Osteoporosis
	CHEMBL871	D011655	ETIDRONIC ACID	Pulmonary Embolism	0	Never tested	0.0229392	D010001 ||| D010024	Osteitis Deformans ||| Osteoporosis
	CHEMBL871	D009202	ETIDRONIC ACID	Cardiomyopathies	0	Never tested	0.00992269	D010001 ||| D010024	Osteitis Deformans ||| Osteoporosis
	CHEMBL871	D013345	ETIDRONIC ACID	Subarachnoid Hemorrhage	0	Never tested	0.00895901	D010001 ||| D010024	Osteitis Deformans ||| Osteoporosis
	CHEMBL871	D002543	ETIDRONIC ACID	Cerebral Hemorrhage	0	Never tested	0.00767913	D010001 ||| D010024	Osteitis Deformans ||| Osteoporosis
	CHEMBL871	D002544	ETIDRONIC ACID	Cerebral Infarction	0	Never tested	0.00320289	D010024	Osteoporosis
	CHEMBL871	D050197	ETIDRONIC ACID	Arteriosclerosis	0	Phase II	0.0194213	D010001 ||| D010024	Osteitis Deformans ||| Osteoporosis
	CHEMBL871	D010689	ETIDRONIC ACID	Phlebitis	0	Never tested	0.0177732	D010024	Osteoporosis
	CHEMBL871	D006484	ETIDRONIC ACID	Hemorrhoids	0	Never tested	0.0103629	D010001 ||| D010024	Osteitis Deformans ||| Osteoporosis
	CHEMBL871	D007022	ETIDRONIC ACID	Hypotension	0	Never tested	0.0046406	D010024	Osteoporosis
	CHEMBL871	D012852	ETIDRONIC ACID	Sinusitis	0	Never tested	0.0305732	D010001 ||| D010024	Osteitis Deformans ||| Osteoporosis
	CHEMBL871	D010996	ETIDRONIC ACID	Pleural Effusion	0	Never tested	0.0160195	D010024	Osteoporosis
	CHEMBL871	D011030	ETIDRONIC ACID	Pneumothorax	0	Never tested	0.00149459	D010001 ||| D010024	Osteitis Deformans ||| Osteoporosis
	CHEMBL871	D014060	ETIDRONIC ACID	Tongue Diseases	0	Status unknown	0.00887355	D010024	Osteoporosis
	CHEMBL871	D004941	ETIDRONIC ACID	Esophagitis	0	Never tested	0.0324771	D010024	Osteoporosis
	CHEMBL871	D013276	ETIDRONIC ACID	Stomach Ulcer	0	Never tested	0.00916316	D010001 ||| D010024	Osteitis Deformans ||| Osteoporosis
	CHEMBL871	D004415	ETIDRONIC ACID	Dyspepsia	0	Never tested	0.0283278	D010024	Osteoporosis
	CHEMBL871	D002769	ETIDRONIC ACID	Cholelithiasis	0	Never tested	0.0196708	D010001 ||| D010024	Osteitis Deformans ||| Osteoporosis
	CHEMBL871	D002764	ETIDRONIC ACID	Cholecystitis	0	Never tested	0.00617036	D010001 ||| D010024	Osteitis Deformans ||| Osteoporosis
	CHEMBL871	D010195	ETIDRONIC ACID	Pancreatitis	0	Never tested	0.00648552	D010001 ||| D010024	Osteitis Deformans ||| Osteoporosis
	CHEMBL871	D008286	ETIDRONIC ACID	Malabsorption Syndromes	0	Never tested	0.101507	D010024	Osteoporosis
	CHEMBL871	D002481	ETIDRONIC ACID	Cellulitis	0	Never tested	0.0168595	D010024	Osteoporosis
	CHEMBL871	D011537	ETIDRONIC ACID	Pruritus	0	Never tested	0.00737659	D010024	Osteoporosis
	CHEMBL871	D008010	ETIDRONIC ACID	Lichen Planus	0	Never tested	0.078317	D010001 ||| D010024	Osteitis Deformans ||| Osteoporosis
	CHEMBL871	D017492	ETIDRONIC ACID	Keratosis, Seborrheic	0	Never tested	0.00520529	D010001 ||| D010024	Osteitis Deformans ||| Osteoporosis
	CHEMBL871	D011704	ETIDRONIC ACID	Pyelonephritis	0	Never tested	0.0601537	D010024	Osteoporosis
	CHEMBL871	D058186	ETIDRONIC ACID	Acute Kidney Injury	0	Never tested	0.00344866	D010024	Osteoporosis
	CHEMBL871	D007676	ETIDRONIC ACID	Kidney Failure, Chronic	0	Never tested	0.00469236	D010001 ||| D010024	Osteitis Deformans ||| Osteoporosis
	CHEMBL871	D003556	ETIDRONIC ACID	Cystitis	0	Never tested	0.00641333	D010001 ||| D010024	Osteitis Deformans ||| Osteoporosis
	CHEMBL871	D011470	ETIDRONIC ACID	Prostatic Hyperplasia	0	Never tested	0.00952407	D010001 ||| D010024	Osteitis Deformans ||| Osteoporosis
	CHEMBL871	D011472	ETIDRONIC ACID	Prostatitis	0	Never tested	0.0166356	D010024	Osteoporosis
	CHEMBL871	D005348	ETIDRONIC ACID	Fibrocystic Breast Disease	0	Never tested	0.00958958	D010024	Osteoporosis
	CHEMBL871	D006177	ETIDRONIC ACID	Gynecomastia	0	Never tested	0.00948117	D010001 ||| D010024	Osteitis Deformans ||| Osteoporosis
	CHEMBL871	D004715	ETIDRONIC ACID	Endometriosis	0	Never tested	0.00105023	D010001 ||| D010024	Osteitis Deformans ||| Osteoporosis
	CHEMBL871	D003680	ETIDRONIC ACID	Deglutition Disorders	0	Never tested	0.048133	D010024	Osteoporosis
	CHEMBL871	D001201	ETIDRONIC ACID	Ascites	0	Never tested	0.00673819	D010024	Osteoporosis
	CHEMBL871	D005076	ETIDRONIC ACID	Exanthema	0	Never tested	0.0632311	D010024	Osteoporosis
	CHEMBL871	D014717	ETIDRONIC ACID	Vertigo	0	Never tested	0.00749017	D010001 ||| D010024	Osteitis Deformans ||| Osteoporosis
	CHEMBL871	D013575	ETIDRONIC ACID	Syncope	0	Never tested	0.0130839	D010024	Osteoporosis
	CHEMBL871	D007766	ETIDRONIC ACID	Lacrimal Apparatus Diseases	0	Never tested	0.0338781	D010024	Osteoporosis
	CHEMBL871	D006471	ETIDRONIC ACID	Gastrointestinal Hemorrhage	0	Never tested	0.00276779	D010024	Osteoporosis
	CHEMBL871	D010437	ETIDRONIC ACID	Peptic Ulcer	0	Never tested	0.0156403	D010001 ||| D010024	Osteitis Deformans ||| Osteoporosis
	CHEMBL871	D005921	ETIDRONIC ACID	Glomerulonephritis	0	Never tested	0.0099707	D010001 ||| D010024	Osteitis Deformans ||| Osteoporosis
	CHEMBL871	D006333	ETIDRONIC ACID	Heart Failure	0	Never tested	0.0728949	D010001 ||| D010024	Osteitis Deformans ||| Osteoporosis
	CHEMBL871	D006547	ETIDRONIC ACID	Hernia	0	Never tested	0.00508305	D010001 ||| D010024	Osteitis Deformans ||| Osteoporosis
	CHEMBL871	D006689	ETIDRONIC ACID	Hodgkin Disease	0	Never tested	0.0412854	D010001 ||| D010024	Osteitis Deformans ||| Osteoporosis
	CHEMBL871	D008113	ETIDRONIC ACID	Liver Neoplasms	0	Never tested	0.00988366	D010001 ||| D010024	Osteitis Deformans ||| Osteoporosis
	CHEMBL871	D010051	ETIDRONIC ACID	Ovarian Neoplasms	0	Never tested	0.02164	D010001 ||| D010024	Osteitis Deformans ||| Osteoporosis
	CHEMBL871	D011471	ETIDRONIC ACID	Prostatic Neoplasms	0	Phase III	0.00877936	D010001 ||| D010024	Osteitis Deformans ||| Osteoporosis
	CHEMBL871	D000647	ETIDRONIC ACID	Amnesia	0	Never tested	0.00289035	D010001 ||| D010024	Osteitis Deformans ||| Osteoporosis
	CHEMBL871	D007951	ETIDRONIC ACID	Leukemia, Myeloid	0	Never tested	0.0293262	D010024	Osteoporosis
	CHEMBL871	D000152	ETIDRONIC ACID	Acne Vulgaris	0	Never tested	0.0108826	D010001 ||| D010024	Osteitis Deformans ||| Osteoporosis
	CHEMBL871	D000740	ETIDRONIC ACID	Anemia	0	Never tested	0.0122236	D010001 ||| D010024	Osteitis Deformans ||| Osteoporosis
	CHEMBL871	D001064	ETIDRONIC ACID	Appendicitis	0	Never tested	0.0197187	D010001 ||| D010024	Osteitis Deformans ||| Osteoporosis
	CHEMBL871	D003248	ETIDRONIC ACID	Constipation	0	Never tested	0.000807679	D010001 ||| D010024	Osteitis Deformans ||| Osteoporosis
	CHEMBL871	D015352	ETIDRONIC ACID	Dry Eye Syndromes	0	Never tested	0.00203287	D010001 ||| D010024	Osteitis Deformans ||| Osteoporosis
	CHEMBL871	D004381	ETIDRONIC ACID	Duodenal Ulcer	0	Never tested	0.0133108	D010001 ||| D010024	Osteitis Deformans ||| Osteoporosis
	CHEMBL871	D015837	ETIDRONIC ACID	Vestibular Diseases	0	Never tested	0.0116058	D010024	Osteoporosis
	CHEMBL871	D005705	ETIDRONIC ACID	Gallbladder Diseases	0	Never tested	0.0103088	D010001 ||| D010024	Osteitis Deformans ||| Osteoporosis
	CHEMBL871	D006073	ETIDRONIC ACID	Gout	0	Never tested	0.00444246	D010001 ||| D010024	Osteitis Deformans ||| Osteoporosis
	CHEMBL871	D001145	ETIDRONIC ACID	Arrhythmias, Cardiac	0	Never tested	0.010912	D010001 ||| D010024	Osteitis Deformans ||| Osteoporosis
	CHEMBL871	D043183	ETIDRONIC ACID	Irritable Bowel Syndrome	0	Never tested	0.0466276	D010001 ||| D010024	Osteitis Deformans ||| Osteoporosis
	CHEMBL871	D001851	ETIDRONIC ACID	Bone Diseases, Metabolic	0	Never tested	0.032143	D010024	Osteoporosis
	CHEMBL871	D010024	ETIDRONIC ACID	Osteoporosis	1	Approved	0.00974365	D010001	Osteitis Deformans
	CHEMBL871	D009443	ETIDRONIC ACID	Neuritis	0	Never tested	0.00584878	D010024	Osteoporosis
	CHEMBL871	D010538	ETIDRONIC ACID	Peritonitis	0	Never tested	0.104906	D010001 ||| D010024	Osteitis Deformans ||| Osteoporosis
	CHEMBL871	D010998	ETIDRONIC ACID	Pleurisy	0	Never tested	0.0180124	D010024	Osteoporosis
	CHEMBL871	D011565	ETIDRONIC ACID	Psoriasis	0	Never tested	0.00148432	D010001 ||| D010024	Osteitis Deformans ||| Osteoporosis
	CHEMBL871	D012163	ETIDRONIC ACID	Retinal Detachment	0	Never tested	0.00162092	D010001 ||| D010024	Osteitis Deformans ||| Osteoporosis
	CHEMBL871	D012393	ETIDRONIC ACID	Rosacea	0	Never tested	0.00310114	D010001 ||| D010024	Osteitis Deformans ||| Osteoporosis
	CHEMBL871	D006042	ETIDRONIC ACID	Goiter	0	Never tested	0.0124932	D010001 ||| D010024	Osteitis Deformans ||| Osteoporosis
	CHEMBL871	D002546	ETIDRONIC ACID	Ischemic Attack, Transient	0	Never tested	0.00825866	D010024	Osteoporosis
	CHEMBL871	D000083242	ETIDRONIC ACID	Ischemic Stroke	0	Never tested	0.0302323	D010001 ||| D010024	Osteitis Deformans ||| Osteoporosis
	CHEMBL871	D012891	ETIDRONIC ACID	Sleep Apnea Syndromes	0	Never tested	0.00373155	D010001 ||| D010024	Osteitis Deformans ||| Osteoporosis
	CHEMBL871	D013921	ETIDRONIC ACID	Thrombocytopenia	0	Never tested	0.0109444	D010024	Osteoporosis
	CHEMBL871	D015179	ETIDRONIC ACID	Colorectal Neoplasms	0	Never tested	0.00359327	D010001 ||| D010024	Osteitis Deformans ||| Osteoporosis
	CHEMBL871	D006627	ETIDRONIC ACID	Hirschsprung Disease	0	Never tested	0.0377122	D010001 ||| D010024	Osteitis Deformans ||| Osteoporosis
	CHEMBL871	D013964	ETIDRONIC ACID	Thyroid Neoplasms	0	Never tested	0.00544043	D010001 ||| D010024	Osteitis Deformans ||| Osteoporosis
	CHEMBL871	D010001	ETIDRONIC ACID	Osteitis Deformans	1	Approved	0.00469631	D010024	Osteoporosis
	CHEMBL871	D007018	ETIDRONIC ACID	Hypopituitarism	0	Never tested	0.0052623	D010001 ||| D010024	Osteitis Deformans ||| Osteoporosis
	CHEMBL871	D020246	ETIDRONIC ACID	Venous Thrombosis	0	Never tested	0.00515336	D010001 ||| D010024	Osteitis Deformans ||| Osteoporosis
	CHEMBL871	D000075224	ETIDRONIC ACID	Cardiac Conduction System Disease	0	Never tested	0.0119902	D010024	Osteoporosis
	CHEMBL871	D003731	ETIDRONIC ACID	Dental Caries	0	Never tested	0.0354719	D010001 ||| D010024	Osteitis Deformans ||| Osteoporosis
	CHEMBL871	D005242	ETIDRONIC ACID	Fecal Incontinence	0	Never tested	0.0114861	D010024	Osteoporosis
	CHEMBL871	D016055	ETIDRONIC ACID	Urinary Retention	0	Never tested	0.00480793	D010024	Osteoporosis
	CHEMBL871	D011141	ETIDRONIC ACID	Polyuria	0	Never tested	0.000556732	D010024	Osteoporosis
	CHEMBL871	D007762	ETIDRONIC ACID	Labyrinthitis	0	Never tested	0.00211982	D010024	Osteoporosis
	CHEMBL871	D012878	ETIDRONIC ACID	Skin Neoplasms	0	Never tested	0.0311345	D010024	Osteoporosis
	CHEMBL871	D009260	ETIDRONIC ACID	Nail Diseases	0	Never tested	0.00371005	D010024	Osteoporosis
	CHEMBL871	D016491	ETIDRONIC ACID	Peripheral Vascular Diseases	0	Never tested	0.0152001	D010024	Osteoporosis
	CHEMBL871	D011111	ETIDRONIC ACID	Polymyalgia Rheumatica	0	Never tested	0.0326023	D010024	Osteoporosis
	CHEMBL871	D013118	ETIDRONIC ACID	Spinal Cord Diseases	0	Never tested	0.0108663	D010001 ||| D010024	Osteitis Deformans ||| Osteoporosis
	CHEMBL871	D014581	ETIDRONIC ACID	Urticaria	0	Never tested	0.00883037	D010001 ||| D010024	Osteitis Deformans ||| Osteoporosis
	CHEMBL871	D014648	ETIDRONIC ACID	Varicose Veins	0	Never tested	0.00564169	D010001 ||| D010024	Osteitis Deformans ||| Osteoporosis
	CHEMBL871	D010031	ETIDRONIC ACID	Otitis	0	Never tested	0.00921798	D010001 ||| D010024	Osteitis Deformans ||| Osteoporosis
	CHEMBL871	D019966	ETIDRONIC ACID	Substance-Related Disorders	0	Never tested	0.0124913	D010024	Osteoporosis
	CHEMBL871	D015155	ETIDRONIC ACID	Esophageal Spasm, Diffuse	0	Never tested	0.0124819	D010001 ||| D010024	Osteitis Deformans ||| Osteoporosis
	CHEMBL87493	D001289	FENFLURAMINE	Attention Deficit Disorder with Hyperactivity	0	Never tested	0.0119092	D004827 ||| D009765	Epilepsy ||| Obesity
	CHEMBL87493	D001008	FENFLURAMINE	Anxiety Disorders	0	Never tested	0.0132139	D004827 ||| D009765	Epilepsy ||| Obesity
	CHEMBL87493	D013313	FENFLURAMINE	Stress Disorders, Post-Traumatic	0	Never tested	0.000342566	D004827 ||| D009765	Epilepsy ||| Obesity
	CHEMBL87493	D000856	FENFLURAMINE	Anorexia Nervosa	0	Never tested	0.031045	D004827 ||| D009765	Epilepsy ||| Obesity
	CHEMBL87493	D015228	FENFLURAMINE	Hypertriglyceridemia	0	Never tested	0.0360034	D004827 ||| D009765	Epilepsy ||| Obesity
	CHEMBL87493	D003324	FENFLURAMINE	Coronary Artery Disease	0	Never tested	0.0215734	D004827 ||| D009765	Epilepsy ||| Obesity
	CHEMBL87493	D009765	FENFLURAMINE	Obesity	1	Approved	0.00600894	D004827	Epilepsy
	CHEMBL87493	D020177	FENFLURAMINE	Idiopathic Hypersomnia	0	Never tested	0.0229742	D004827 ||| D009765	Epilepsy ||| Obesity
	CHEMBL87493	D010300	FENFLURAMINE	Parkinson Disease	0	Never tested	0.0409518	D004827 ||| D009765	Epilepsy ||| Obesity
	CHEMBL87493	D013771	FENFLURAMINE	Tetralogy of Fallot	0	Never tested	0.00513033	D004827 ||| D009765	Epilepsy ||| Obesity
	CHEMBL87493	D001172	FENFLURAMINE	Arthritis, Rheumatoid	0	Never tested	0.0301395	D004827 ||| D009765	Epilepsy ||| Obesity
	CHEMBL87493	D003424	FENFLURAMINE	Crohn Disease	0	Never tested	0.0343237	D004827 ||| D009765	Epilepsy ||| Obesity
	CHEMBL87493	D003093	FENFLURAMINE	Colitis, Ulcerative	0	Never tested	0.00211157	D004827 ||| D009765	Epilepsy ||| Obesity
	CHEMBL87493	D015212	FENFLURAMINE	Inflammatory Bowel Diseases	0	Never tested	0.0405046	D004827 ||| D009765	Epilepsy ||| Obesity
	CHEMBL87493	D002761	FENFLURAMINE	Cholangitis	0	Never tested	0.00737577	D004827 ||| D009765	Epilepsy ||| Obesity
	CHEMBL87493	D017098	FENFLURAMINE	IgA Deficiency	0	Status unknown	0.00872125	D004827 ||| D009765	Epilepsy ||| Obesity
	CHEMBL87493	D008268	FENFLURAMINE	Macular Degeneration	0	Never tested	0.00278046	D004827 ||| D009765	Epilepsy ||| Obesity
	CHEMBL87493	D034381	FENFLURAMINE	Hearing Loss	0	Never tested	0.016614	D004827 ||| D009765	Epilepsy ||| Obesity
	CHEMBL87493	D014012	FENFLURAMINE	Tinnitus	0	Never tested	0.00279753	D004827 ||| D009765	Epilepsy ||| Obesity
	CHEMBL87493	D000505	FENFLURAMINE	Alopecia	0	Never tested	0.00502986	D004827 ||| D009765	Epilepsy ||| Obesity
	CHEMBL87493	D019226	FENFLURAMINE	Oral Ulcer	0	Never tested	0.00266943	D004827 ||| D009765	Epilepsy ||| Obesity
	CHEMBL87493	D000787	FENFLURAMINE	Angina Pectoris	0	Never tested	0.00599264	D004827 ||| D009765	Epilepsy ||| Obesity
	CHEMBL87493	D065631	FENFLURAMINE	Rhinitis, Allergic	0	Never tested	0.00879196	D004827 ||| D009765	Epilepsy ||| Obesity
	CHEMBL87493	D001249	FENFLURAMINE	Asthma	0	Never tested	0.0244165	D004827 ||| D009765	Epilepsy ||| Obesity
	CHEMBL87493	D005764	FENFLURAMINE	Gastroesophageal Reflux	0	Never tested	0.0274894	D004827 ||| D009765	Epilepsy ||| Obesity
	CHEMBL87493	D007037	FENFLURAMINE	Hypothyroidism	0	Never tested	0.024319	D004827 ||| D009765	Epilepsy ||| Obesity
	CHEMBL87493	D008881	FENFLURAMINE	Migraine Disorders	0	Never tested	0.0055525	D004827 ||| D009765	Epilepsy ||| Obesity
	CHEMBL87493	D004485	FENFLURAMINE	Eczema	0	Never tested	0.0110975	D004827 ||| D009765	Epilepsy ||| Obesity
	CHEMBL87493	D006937	FENFLURAMINE	Hypercholesterolemia	0	Never tested	0.0139831	D004827 ||| D009765	Epilepsy ||| Obesity
	CHEMBL87493	D012626	FENFLURAMINE	Sebaceous Gland Neoplasms	0	Status unknown	0.0194913	D004827 ||| D009765	Epilepsy ||| Obesity
	CHEMBL87493	D001943	FENFLURAMINE	Breast Neoplasms	0	Never tested	0.00308385	D004827 ||| D009765	Epilepsy ||| Obesity
	CHEMBL87493	D002280	FENFLURAMINE	Carcinoma, Basal Cell	0	Never tested	0.001835	D004827 ||| D009765	Epilepsy ||| Obesity
	CHEMBL87493	D000230	FENFLURAMINE	Adenocarcinoma	0	Never tested	0.00194693	D004827 ||| D009765	Epilepsy ||| Obesity
	CHEMBL87493	D002386	FENFLURAMINE	Cataract	0	Never tested	0.00575907	D004827 ||| D009765	Epilepsy ||| Obesity
	CHEMBL87493	D006552	FENFLURAMINE	Hernia, Inguinal	0	Never tested	0.00524086	D004827 ||| D009765	Epilepsy ||| Obesity
	CHEMBL87493	D012005	FENFLURAMINE	Rectal Prolapse	0	Status unknown	0.00797501	D004827 ||| D009765	Epilepsy ||| Obesity
	CHEMBL87493	D014029	FENFLURAMINE	Tobacco Use Disorder	0	Never tested	0.00600208	D004827 ||| D009765	Epilepsy ||| Obesity
	CHEMBL87493	D009203	FENFLURAMINE	Myocardial Infarction	0	Never tested	0.0156412	D004827 ||| D009765	Epilepsy ||| Obesity
	CHEMBL87493	D005756	FENFLURAMINE	Gastritis	0	Never tested	0.0101353	D004827 ||| D009765	Epilepsy ||| Obesity
	CHEMBL87493	D006548	FENFLURAMINE	Hernia, Diaphragmatic	0	Never tested	0.0176028	D004827 ||| D009765	Epilepsy ||| Obesity
	CHEMBL87493	D000076385	FENFLURAMINE	Diverticular Diseases	0	Never tested	0.0358947	D004827 ||| D009765	Epilepsy ||| Obesity
	CHEMBL87493	D007319	FENFLURAMINE	Sleep Initiation and Maintenance Disorders	0	Never tested	0.0891189	D004827 ||| D009765	Epilepsy ||| Obesity
	CHEMBL87493	D009290	FENFLURAMINE	Narcolepsy	0	Never tested	0.024121	D004827 ||| D009765	Epilepsy ||| Obesity
	CHEMBL87493	D003922	FENFLURAMINE	Diabetes Mellitus, Type 1	0	Never tested	0.0622346	D004827 ||| D009765	Epilepsy ||| Obesity
	CHEMBL87493	D002446	FENFLURAMINE	Celiac Disease	0	Never tested	0.00121967	D004827 ||| D009765	Epilepsy ||| Obesity
	CHEMBL87493	D008105	FENFLURAMINE	Liver Cirrhosis, Biliary	0	Never tested	0.00250035	D004827 ||| D009765	Epilepsy ||| Obesity
	CHEMBL87493	D014820	FENFLURAMINE	Vitiligo	0	Never tested	0.0090468	D004827 ||| D009765	Epilepsy ||| Obesity
	CHEMBL87493	D009798	FENFLURAMINE	Ocular Hypertension	0	Never tested	0.0350051	D004827 ||| D009765	Epilepsy ||| Obesity
	CHEMBL87493	D009447	FENFLURAMINE	Neuroblastoma	0	Never tested	0.00819231	D004827 ||| D009765	Epilepsy ||| Obesity
	CHEMBL87493	D012559	FENFLURAMINE	Schizophrenia	0	Never tested	0.0131384	D004827 ||| D009765	Epilepsy ||| Obesity
	CHEMBL87493	D000690	FENFLURAMINE	Amyotrophic Lateral Sclerosis	0	Never tested	0.00699599	D004827 ||| D009765	Epilepsy ||| Obesity
	CHEMBL87493	D008180	FENFLURAMINE	Lupus Erythematosus, Systemic	0	Never tested	0.0161904	D004827 ||| D009765	Epilepsy ||| Obesity
	CHEMBL87493	D000437	FENFLURAMINE	Alcoholism	0	Never tested	0.0106363	D004827 ||| D009765	Epilepsy ||| Obesity
	CHEMBL87493	D000067877	FENFLURAMINE	Autism Spectrum Disorder	0	Never tested	0.0311918	D004827 ||| D009765	Epilepsy ||| Obesity
	CHEMBL87493	D001714	FENFLURAMINE	Bipolar Disorder	0	Never tested	0.0127223	D004827 ||| D009765	Epilepsy ||| Obesity
	CHEMBL87493	D009771	FENFLURAMINE	Obsessive-Compulsive Disorder	0	Never tested	0.00147694	D004827 ||| D009765	Epilepsy ||| Obesity
	CHEMBL87493	D003924	FENFLURAMINE	Diabetes Mellitus, Type 2	0	Never tested	0.0330917	D004827 ||| D009765	Epilepsy ||| Obesity
	CHEMBL87493	D000544	FENFLURAMINE	Alzheimer Disease	0	Never tested	0.0101366	D004827 ||| D009765	Epilepsy ||| Obesity
	CHEMBL87493	D004827	FENFLURAMINE	Epilepsy	1	Approved	0.0331635	D009765	Obesity
	CHEMBL87493	D005901	FENFLURAMINE	Glaucoma	0	Never tested	0.00824056	D004827 ||| D009765	Epilepsy ||| Obesity
	CHEMBL87493	D051436	FENFLURAMINE	Renal Insufficiency, Chronic	0	Never tested	0.00392663	D004827 ||| D009765	Epilepsy ||| Obesity
	CHEMBL87493	D013167	FENFLURAMINE	Spondylitis, Ankylosing	0	Never tested	0.0110732	D004827 ||| D009765	Epilepsy ||| Obesity
	CHEMBL87493	D003863	FENFLURAMINE	Depression	0	Never tested	0.022867	D004827 ||| D009765	Epilepsy ||| Obesity
	CHEMBL87493	D010003	FENFLURAMINE	Osteoarthritis	0	Never tested	0.0388664	D004827 ||| D009765	Epilepsy ||| Obesity
	CHEMBL87493	D000419	FENFLURAMINE	Albuminuria	0	Never tested	0.0050795	D004827 ||| D009765	Epilepsy ||| Obesity
	CHEMBL87493	D001281	FENFLURAMINE	Atrial Fibrillation	0	Never tested	0.0059474	D004827 ||| D009765	Epilepsy ||| Obesity
	CHEMBL87493	D006973	FENFLURAMINE	Hypertension	0	Never tested	0.0340094	D004827 ||| D009765	Epilepsy ||| Obesity
	CHEMBL87493	D006327	FENFLURAMINE	Heart Block	0	Never tested	0.0193136	D004827 ||| D009765	Epilepsy ||| Obesity
	CHEMBL87493	D055623	FENFLURAMINE	Keratosis, Actinic	0	Never tested	0.0223375	D004827 ||| D009765	Epilepsy ||| Obesity
	CHEMBL87493	D001991	FENFLURAMINE	Bronchitis	0	Never tested	0.00132292	D004827 ||| D009765	Epilepsy ||| Obesity
	CHEMBL87493	D008175	FENFLURAMINE	Lung Neoplasms	0	Never tested	0.00534749	D004827 ||| D009765	Epilepsy ||| Obesity
	CHEMBL87493	D008545	FENFLURAMINE	Melanoma	0	Never tested	0.00950628	D004827 ||| D009765	Epilepsy ||| Obesity
	CHEMBL87493	D008228	FENFLURAMINE	Lymphoma, Non-Hodgkin	0	Never tested	0.00338691	D004827 ||| D009765	Epilepsy ||| Obesity
	CHEMBL87493	D002294	FENFLURAMINE	Carcinoma, Squamous Cell	0	Never tested	0.00856269	D004827 ||| D009765	Epilepsy ||| Obesity
	CHEMBL87493	D002349	FENFLURAMINE	Carpal Tunnel Syndrome	0	Never tested	0.00367839	D004827 ||| D009765	Epilepsy ||| Obesity
	CHEMBL87493	D016883	FENFLURAMINE	Diabetic Ketoacidosis	0	Never tested	0.0214349	D004827 ||| D009765	Epilepsy ||| Obesity
	CHEMBL87493	D001749	FENFLURAMINE	Urinary Bladder Neoplasms	0	Never tested	0.0527218	D004827 ||| D009765	Epilepsy ||| Obesity
	CHEMBL87493	D007889	FENFLURAMINE	Leiomyoma	0	Never tested	0.0154766	D004827 ||| D009765	Epilepsy ||| Obesity
	CHEMBL87493	D018798	FENFLURAMINE	Anemia, Iron-Deficiency	0	Never tested	0.00409072	D004827 ||| D009765	Epilepsy ||| Obesity
	CHEMBL87493	D000380	FENFLURAMINE	Agranulocytosis	0	Never tested	0.0187605	D004827 ||| D009765	Epilepsy ||| Obesity
	CHEMBL87493	D012893	FENFLURAMINE	Sleep Wake Disorders	0	Never tested	0.0535587	D004827 ||| D009765	Epilepsy ||| Obesity
	CHEMBL87493	D006429	FENFLURAMINE	Hemiplegia	0	Never tested	0.0182622	D004827 ||| D009765	Epilepsy ||| Obesity
	CHEMBL87493	D011655	FENFLURAMINE	Pulmonary Embolism	0	Never tested	0.0078771	D004827 ||| D009765	Epilepsy ||| Obesity
	CHEMBL87493	D009202	FENFLURAMINE	Cardiomyopathies	0	Never tested	0.0211745	D004827 ||| D009765	Epilepsy ||| Obesity
	CHEMBL87493	D013345	FENFLURAMINE	Subarachnoid Hemorrhage	0	Never tested	0.00550085	D004827 ||| D009765	Epilepsy ||| Obesity
	CHEMBL87493	D002543	FENFLURAMINE	Cerebral Hemorrhage	0	Never tested	0.00710119	D004827 ||| D009765	Epilepsy ||| Obesity
	CHEMBL87493	D002544	FENFLURAMINE	Cerebral Infarction	0	Never tested	0.0357574	D004827 ||| D009765	Epilepsy ||| Obesity
	CHEMBL87493	D050197	FENFLURAMINE	Arteriosclerosis	0	Never tested	0.0304102	D004827 ||| D009765	Epilepsy ||| Obesity
	CHEMBL87493	D010689	FENFLURAMINE	Phlebitis	0	Never tested	0.00924082	D004827 ||| D009765	Epilepsy ||| Obesity
	CHEMBL87493	D006484	FENFLURAMINE	Hemorrhoids	0	Never tested	0.0260649	D004827 ||| D009765	Epilepsy ||| Obesity
	CHEMBL87493	D007022	FENFLURAMINE	Hypotension	0	Never tested	0.0693773	D004827 ||| D009765	Epilepsy ||| Obesity
	CHEMBL87493	D012852	FENFLURAMINE	Sinusitis	0	Never tested	0.00689055	D004827 ||| D009765	Epilepsy ||| Obesity
	CHEMBL87493	D010996	FENFLURAMINE	Pleural Effusion	0	Never tested	0.00846033	D004827 ||| D009765	Epilepsy ||| Obesity
	CHEMBL87493	D011030	FENFLURAMINE	Pneumothorax	0	Never tested	0.00543423	D004827 ||| D009765	Epilepsy ||| Obesity
	CHEMBL87493	D014060	FENFLURAMINE	Tongue Diseases	0	Status unknown	0.00963366	D004827 ||| D009765	Epilepsy ||| Obesity
	CHEMBL87493	D004941	FENFLURAMINE	Esophagitis	0	Never tested	0.0089006	D004827 ||| D009765	Epilepsy ||| Obesity
	CHEMBL87493	D013276	FENFLURAMINE	Stomach Ulcer	0	Never tested	0.026007	D004827 ||| D009765	Epilepsy ||| Obesity
	CHEMBL87493	D004415	FENFLURAMINE	Dyspepsia	0	Never tested	0.0291495	D004827 ||| D009765	Epilepsy ||| Obesity
	CHEMBL87493	D002769	FENFLURAMINE	Cholelithiasis	0	Never tested	0.0170731	D004827 ||| D009765	Epilepsy ||| Obesity
	CHEMBL87493	D002764	FENFLURAMINE	Cholecystitis	0	Never tested	0.0209463	D004827 ||| D009765	Epilepsy ||| Obesity
	CHEMBL87493	D010195	FENFLURAMINE	Pancreatitis	0	Never tested	0.0243075	D004827 ||| D009765	Epilepsy ||| Obesity
	CHEMBL87493	D008286	FENFLURAMINE	Malabsorption Syndromes	0	Never tested	0.00050167	D004827 ||| D009765	Epilepsy ||| Obesity
	CHEMBL87493	D002481	FENFLURAMINE	Cellulitis	0	Never tested	0.00666012	D004827 ||| D009765	Epilepsy ||| Obesity
	CHEMBL87493	D011537	FENFLURAMINE	Pruritus	0	Never tested	0.00128398	D004827 ||| D009765	Epilepsy ||| Obesity
	CHEMBL87493	D008010	FENFLURAMINE	Lichen Planus	0	Never tested	0.00172825	D004827 ||| D009765	Epilepsy ||| Obesity
	CHEMBL87493	D017492	FENFLURAMINE	Keratosis, Seborrheic	0	Never tested	0.00682789	D004827 ||| D009765	Epilepsy ||| Obesity
	CHEMBL87493	D011704	FENFLURAMINE	Pyelonephritis	0	Never tested	0.0121491	D004827 ||| D009765	Epilepsy ||| Obesity
	CHEMBL87493	D058186	FENFLURAMINE	Acute Kidney Injury	0	Never tested	0.0360674	D004827 ||| D009765	Epilepsy ||| Obesity
	CHEMBL87493	D007676	FENFLURAMINE	Kidney Failure, Chronic	0	Never tested	0.0086285	D004827 ||| D009765	Epilepsy ||| Obesity
	CHEMBL87493	D003556	FENFLURAMINE	Cystitis	0	Never tested	0.0062328	D004827 ||| D009765	Epilepsy ||| Obesity
	CHEMBL87493	D011470	FENFLURAMINE	Prostatic Hyperplasia	0	Never tested	0.0412053	D004827 ||| D009765	Epilepsy ||| Obesity
	CHEMBL87493	D011472	FENFLURAMINE	Prostatitis	0	Never tested	0.00901882	D004827 ||| D009765	Epilepsy ||| Obesity
	CHEMBL87493	D005348	FENFLURAMINE	Fibrocystic Breast Disease	0	Never tested	0.00597338	D004827 ||| D009765	Epilepsy ||| Obesity
	CHEMBL87493	D006177	FENFLURAMINE	Gynecomastia	0	Never tested	0.0241573	D004827 ||| D009765	Epilepsy ||| Obesity
	CHEMBL87493	D004715	FENFLURAMINE	Endometriosis	0	Never tested	0.00258994	D004827 ||| D009765	Epilepsy ||| Obesity
	CHEMBL87493	D003680	FENFLURAMINE	Deglutition Disorders	0	Never tested	0.0064785	D004827 ||| D009765	Epilepsy ||| Obesity
	CHEMBL87493	D001201	FENFLURAMINE	Ascites	0	Never tested	0.00641086	D004827 ||| D009765	Epilepsy ||| Obesity
	CHEMBL87493	D005076	FENFLURAMINE	Exanthema	0	Never tested	0.00766299	D004827 ||| D009765	Epilepsy ||| Obesity
	CHEMBL87493	D014717	FENFLURAMINE	Vertigo	0	Never tested	0.0134741	D004827 ||| D009765	Epilepsy ||| Obesity
	CHEMBL87493	D013575	FENFLURAMINE	Syncope	0	Never tested	0.0166683	D004827 ||| D009765	Epilepsy ||| Obesity
	CHEMBL87493	D007766	FENFLURAMINE	Lacrimal Apparatus Diseases	0	Never tested	0.0309196	D004827 ||| D009765	Epilepsy ||| Obesity
	CHEMBL87493	D006471	FENFLURAMINE	Gastrointestinal Hemorrhage	0	Never tested	0.0373393	D004827 ||| D009765	Epilepsy ||| Obesity
	CHEMBL87493	D010437	FENFLURAMINE	Peptic Ulcer	0	Never tested	0.0119022	D004827 ||| D009765	Epilepsy ||| Obesity
	CHEMBL87493	D005921	FENFLURAMINE	Glomerulonephritis	0	Never tested	0.0131496	D004827 ||| D009765	Epilepsy ||| Obesity
	CHEMBL87493	D006333	FENFLURAMINE	Heart Failure	0	Never tested	0.00433928	D004827 ||| D009765	Epilepsy ||| Obesity
	CHEMBL87493	D006547	FENFLURAMINE	Hernia	0	Never tested	0.0103887	D004827 ||| D009765	Epilepsy ||| Obesity
	CHEMBL87493	D006689	FENFLURAMINE	Hodgkin Disease	0	Never tested	0.00729348	D004827 ||| D009765	Epilepsy ||| Obesity
	CHEMBL87493	D008113	FENFLURAMINE	Liver Neoplasms	0	Never tested	0.0125761	D004827 ||| D009765	Epilepsy ||| Obesity
	CHEMBL87493	D010051	FENFLURAMINE	Ovarian Neoplasms	0	Never tested	0.00203234	D004827 ||| D009765	Epilepsy ||| Obesity
	CHEMBL87493	D011471	FENFLURAMINE	Prostatic Neoplasms	0	Never tested	0.0171222	D004827 ||| D009765	Epilepsy ||| Obesity
	CHEMBL87493	D000647	FENFLURAMINE	Amnesia	0	Never tested	0.0018887	D004827 ||| D009765	Epilepsy ||| Obesity
	CHEMBL87493	D007951	FENFLURAMINE	Leukemia, Myeloid	0	Never tested	0.0170259	D004827 ||| D009765	Epilepsy ||| Obesity
	CHEMBL87493	D000152	FENFLURAMINE	Acne Vulgaris	0	Never tested	0.011689	D004827 ||| D009765	Epilepsy ||| Obesity
	CHEMBL87493	D000740	FENFLURAMINE	Anemia	0	Never tested	0.0230816	D004827 ||| D009765	Epilepsy ||| Obesity
	CHEMBL87493	D001064	FENFLURAMINE	Appendicitis	0	Never tested	0.00295215	D004827 ||| D009765	Epilepsy ||| Obesity
	CHEMBL87493	D003248	FENFLURAMINE	Constipation	0	Never tested	0.00415482	D004827 ||| D009765	Epilepsy ||| Obesity
	CHEMBL87493	D015352	FENFLURAMINE	Dry Eye Syndromes	0	Never tested	0.010605	D004827 ||| D009765	Epilepsy ||| Obesity
	CHEMBL87493	D004381	FENFLURAMINE	Duodenal Ulcer	0	Never tested	0.0479531	D004827 ||| D009765	Epilepsy ||| Obesity
	CHEMBL87493	D015837	FENFLURAMINE	Vestibular Diseases	0	Never tested	0.00140124	D004827 ||| D009765	Epilepsy ||| Obesity
	CHEMBL87493	D005705	FENFLURAMINE	Gallbladder Diseases	0	Never tested	0.0408099	D004827 ||| D009765	Epilepsy ||| Obesity
	CHEMBL87493	D006073	FENFLURAMINE	Gout	0	Never tested	0.0129554	D004827 ||| D009765	Epilepsy ||| Obesity
	CHEMBL87493	D001145	FENFLURAMINE	Arrhythmias, Cardiac	0	Never tested	0.0164336	D004827 ||| D009765	Epilepsy ||| Obesity
	CHEMBL87493	D043183	FENFLURAMINE	Irritable Bowel Syndrome	0	Never tested	0.031346	D004827 ||| D009765	Epilepsy ||| Obesity
	CHEMBL87493	D001851	FENFLURAMINE	Bone Diseases, Metabolic	0	Never tested	0.0167204	D004827 ||| D009765	Epilepsy ||| Obesity
	CHEMBL87493	D010024	FENFLURAMINE	Osteoporosis	0	Never tested	0.0246465	D004827 ||| D009765	Epilepsy ||| Obesity
	CHEMBL87493	D009443	FENFLURAMINE	Neuritis	0	Never tested	0.0914286	D004827 ||| D009765	Epilepsy ||| Obesity
	CHEMBL87493	D010538	FENFLURAMINE	Peritonitis	0	Never tested	0.0106854	D004827 ||| D009765	Epilepsy ||| Obesity
	CHEMBL87493	D010998	FENFLURAMINE	Pleurisy	0	Never tested	0.0139592	D004827 ||| D009765	Epilepsy ||| Obesity
	CHEMBL87493	D011565	FENFLURAMINE	Psoriasis	0	Never tested	0.00579301	D004827 ||| D009765	Epilepsy ||| Obesity
	CHEMBL87493	D012163	FENFLURAMINE	Retinal Detachment	0	Never tested	0.00424282	D004827 ||| D009765	Epilepsy ||| Obesity
	CHEMBL87493	D012393	FENFLURAMINE	Rosacea	0	Never tested	0.00380239	D004827 ||| D009765	Epilepsy ||| Obesity
	CHEMBL87493	D006042	FENFLURAMINE	Goiter	0	Never tested	0.0146636	D004827 ||| D009765	Epilepsy ||| Obesity
	CHEMBL87493	D002546	FENFLURAMINE	Ischemic Attack, Transient	0	Never tested	0.00901723	D004827 ||| D009765	Epilepsy ||| Obesity
	CHEMBL87493	D000083242	FENFLURAMINE	Ischemic Stroke	0	Never tested	0.0152258	D004827 ||| D009765	Epilepsy ||| Obesity
	CHEMBL87493	D012891	FENFLURAMINE	Sleep Apnea Syndromes	0	Never tested	0.0936137	D004827 ||| D009765	Epilepsy ||| Obesity
	CHEMBL87493	D013921	FENFLURAMINE	Thrombocytopenia	0	Never tested	0.0117034	D004827 ||| D009765	Epilepsy ||| Obesity
	CHEMBL87493	D015179	FENFLURAMINE	Colorectal Neoplasms	0	Never tested	0.00270728	D004827 ||| D009765	Epilepsy ||| Obesity
	CHEMBL87493	D006627	FENFLURAMINE	Hirschsprung Disease	0	Never tested	0.0156224	D004827 ||| D009765	Epilepsy ||| Obesity
	CHEMBL87493	D013964	FENFLURAMINE	Thyroid Neoplasms	0	Never tested	0.00987611	D004827 ||| D009765	Epilepsy ||| Obesity
	CHEMBL87493	D010001	FENFLURAMINE	Osteitis Deformans	0	Never tested	0.00275076	D004827 ||| D009765	Epilepsy ||| Obesity
	CHEMBL87493	D007018	FENFLURAMINE	Hypopituitarism	0	Never tested	0.00342318	D004827 ||| D009765	Epilepsy ||| Obesity
	CHEMBL87493	D020246	FENFLURAMINE	Venous Thrombosis	0	Never tested	0.019039	D004827 ||| D009765	Epilepsy ||| Obesity
	CHEMBL87493	D000075224	FENFLURAMINE	Cardiac Conduction System Disease	0	Never tested	0.0224458	D004827 ||| D009765	Epilepsy ||| Obesity
	CHEMBL87493	D003731	FENFLURAMINE	Dental Caries	0	Never tested	0.00299696	D004827 ||| D009765	Epilepsy ||| Obesity
	CHEMBL87493	D005242	FENFLURAMINE	Fecal Incontinence	0	Never tested	0.018383	D004827 ||| D009765	Epilepsy ||| Obesity
	CHEMBL87493	D016055	FENFLURAMINE	Urinary Retention	0	Never tested	0.0103339	D004827 ||| D009765	Epilepsy ||| Obesity
	CHEMBL87493	D011141	FENFLURAMINE	Polyuria	0	Never tested	0.037796	D004827 ||| D009765	Epilepsy ||| Obesity
	CHEMBL87493	D007762	FENFLURAMINE	Labyrinthitis	0	Never tested	0.0555839	D004827 ||| D009765	Epilepsy ||| Obesity
	CHEMBL87493	D012878	FENFLURAMINE	Skin Neoplasms	0	Never tested	0.00708918	D004827 ||| D009765	Epilepsy ||| Obesity
	CHEMBL87493	D009260	FENFLURAMINE	Nail Diseases	0	Never tested	0.00788863	D004827 ||| D009765	Epilepsy ||| Obesity
	CHEMBL87493	D016491	FENFLURAMINE	Peripheral Vascular Diseases	0	Never tested	0.0185108	D004827 ||| D009765	Epilepsy ||| Obesity
	CHEMBL87493	D011111	FENFLURAMINE	Polymyalgia Rheumatica	0	Never tested	0.00790175	D004827 ||| D009765	Epilepsy ||| Obesity
	CHEMBL87493	D013118	FENFLURAMINE	Spinal Cord Diseases	0	Never tested	0.0206368	D004827 ||| D009765	Epilepsy ||| Obesity
	CHEMBL87493	D014581	FENFLURAMINE	Urticaria	0	Never tested	0.03268	D004827 ||| D009765	Epilepsy ||| Obesity
	CHEMBL87493	D014648	FENFLURAMINE	Varicose Veins	0	Never tested	0.00303061	D004827 ||| D009765	Epilepsy ||| Obesity
	CHEMBL87493	D010031	FENFLURAMINE	Otitis	0	Never tested	0.00553652	D004827 ||| D009765	Epilepsy ||| Obesity
	CHEMBL87493	D019966	FENFLURAMINE	Substance-Related Disorders	0	Never tested	0.0155486	D004827 ||| D009765	Epilepsy ||| Obesity
	CHEMBL87493	D015155	FENFLURAMINE	Esophageal Spasm, Diffuse	0	Never tested	0.0220751	D004827 ||| D009765	Epilepsy ||| Obesity
	CHEMBL877	D001289	TRANEXAMIC ACID	Attention Deficit Disorder with Hyperactivity	0	Phase unknown	0.0358287	D013345	Subarachnoid Hemorrhage
	CHEMBL877	D001008	TRANEXAMIC ACID	Anxiety Disorders	0	Never tested	0.0038968	D013345	Subarachnoid Hemorrhage
	CHEMBL877	D013313	TRANEXAMIC ACID	Stress Disorders, Post-Traumatic	0	Never tested	0.0401147	D013345	Subarachnoid Hemorrhage
	CHEMBL877	D000856	TRANEXAMIC ACID	Anorexia Nervosa	0	Never tested	0.00615306	D013345	Subarachnoid Hemorrhage
	CHEMBL877	D015228	TRANEXAMIC ACID	Hypertriglyceridemia	0	Never tested	0.0470376	D013345	Subarachnoid Hemorrhage
	CHEMBL877	D003324	TRANEXAMIC ACID	Coronary Artery Disease	0	Phase unknown	0.00482878	D013345	Subarachnoid Hemorrhage
	CHEMBL877	D009765	TRANEXAMIC ACID	Obesity	0	Never tested	0.00257161	D013345	Subarachnoid Hemorrhage
	CHEMBL877	D010300	TRANEXAMIC ACID	Parkinson Disease	0	Never tested	0.0108481	D013345	Subarachnoid Hemorrhage
	CHEMBL877	D013771	TRANEXAMIC ACID	Tetralogy of Fallot	0	Never tested	0.00750163	D013345	Subarachnoid Hemorrhage
	CHEMBL877	D001172	TRANEXAMIC ACID	Arthritis, Rheumatoid	0	Never tested	0.0111774	D013345	Subarachnoid Hemorrhage
	CHEMBL877	D003424	TRANEXAMIC ACID	Crohn Disease	0	Never tested	0.00583527	D013345	Subarachnoid Hemorrhage
	CHEMBL877	D003093	TRANEXAMIC ACID	Colitis, Ulcerative	0	Never tested	0.0043257	D013345	Subarachnoid Hemorrhage
	CHEMBL877	D015212	TRANEXAMIC ACID	Inflammatory Bowel Diseases	0	Never tested	0.0109361	D013345	Subarachnoid Hemorrhage
	CHEMBL877	D002761	TRANEXAMIC ACID	Cholangitis	0	Never tested	0.0033288	D013345	Subarachnoid Hemorrhage
	CHEMBL877	D017098	TRANEXAMIC ACID	IgA Deficiency	0	Status unknown	0.0025426	D013345	Subarachnoid Hemorrhage
	CHEMBL877	D008268	TRANEXAMIC ACID	Macular Degeneration	0	Never tested	0.00138039	D013345	Subarachnoid Hemorrhage
	CHEMBL877	D034381	TRANEXAMIC ACID	Hearing Loss	0	Never tested	0.00205506	D013345	Subarachnoid Hemorrhage
	CHEMBL877	D000505	TRANEXAMIC ACID	Alopecia	0	Never tested	0.00181664	D013345	Subarachnoid Hemorrhage
	CHEMBL877	D019226	TRANEXAMIC ACID	Oral Ulcer	0	Never tested	0.00614442	D013345	Subarachnoid Hemorrhage
	CHEMBL877	D000787	TRANEXAMIC ACID	Angina Pectoris	0	Never tested	0.0235508	D013345	Subarachnoid Hemorrhage
	CHEMBL877	D065631	TRANEXAMIC ACID	Rhinitis, Allergic	0	Never tested	0.011597	D013345	Subarachnoid Hemorrhage
	CHEMBL877	D001249	TRANEXAMIC ACID	Asthma	0	Never tested	0.00861718	D013345	Subarachnoid Hemorrhage
	CHEMBL877	D005764	TRANEXAMIC ACID	Gastroesophageal Reflux	0	Never tested	0.00636369	D013345	Subarachnoid Hemorrhage
	CHEMBL877	D007037	TRANEXAMIC ACID	Hypothyroidism	0	Never tested	0.0318561	D013345	Subarachnoid Hemorrhage
	CHEMBL877	D008881	TRANEXAMIC ACID	Migraine Disorders	0	Never tested	0.00872878	D013345	Subarachnoid Hemorrhage
	CHEMBL877	D004485	TRANEXAMIC ACID	Eczema	0	Never tested	0.00823958	D013345	Subarachnoid Hemorrhage
	CHEMBL877	D006937	TRANEXAMIC ACID	Hypercholesterolemia	0	Never tested	0.0034105	D013345	Subarachnoid Hemorrhage
	CHEMBL877	D012626	TRANEXAMIC ACID	Sebaceous Gland Neoplasms	0	Status unknown	0.00165648	D013345	Subarachnoid Hemorrhage
	CHEMBL877	D001943	TRANEXAMIC ACID	Breast Neoplasms	0	Never tested	0.0329845	D013345	Subarachnoid Hemorrhage
	CHEMBL877	D002280	TRANEXAMIC ACID	Carcinoma, Basal Cell	0	Never tested	0.0288172	D013345	Subarachnoid Hemorrhage
	CHEMBL877	D000230	TRANEXAMIC ACID	Adenocarcinoma	0	Never tested	0.159247	D013345	Subarachnoid Hemorrhage
	CHEMBL877	D002386	TRANEXAMIC ACID	Cataract	0	Never tested	0.0253246	D013345	Subarachnoid Hemorrhage
	CHEMBL877	D006552	TRANEXAMIC ACID	Hernia, Inguinal	0	Never tested	0.00926642	D013345	Subarachnoid Hemorrhage
	CHEMBL877	D012005	TRANEXAMIC ACID	Rectal Prolapse	0	Status unknown	0.0362078	D013345	Subarachnoid Hemorrhage
	CHEMBL877	D014029	TRANEXAMIC ACID	Tobacco Use Disorder	0	Never tested	0.00724079	D013345	Subarachnoid Hemorrhage
	CHEMBL877	D009203	TRANEXAMIC ACID	Myocardial Infarction	0	Never tested	0.0162706	D013345	Subarachnoid Hemorrhage
	CHEMBL877	D005756	TRANEXAMIC ACID	Gastritis	0	Never tested	0.00510562	D013345	Subarachnoid Hemorrhage
	CHEMBL877	D006548	TRANEXAMIC ACID	Hernia, Diaphragmatic	0	Never tested	0.0140058	D013345	Subarachnoid Hemorrhage
	CHEMBL877	D000076385	TRANEXAMIC ACID	Diverticular Diseases	0	Never tested	0.0218264	D013345	Subarachnoid Hemorrhage
	CHEMBL877	D007319	TRANEXAMIC ACID	Sleep Initiation and Maintenance Disorders	0	Never tested	0.0084628	D013345	Subarachnoid Hemorrhage
	CHEMBL877	D009290	TRANEXAMIC ACID	Narcolepsy	0	Never tested	0.00741264	D013345	Subarachnoid Hemorrhage
	CHEMBL877	D003922	TRANEXAMIC ACID	Diabetes Mellitus, Type 1	0	Never tested	0.0045502	D013345	Subarachnoid Hemorrhage
	CHEMBL877	D002446	TRANEXAMIC ACID	Celiac Disease	0	Never tested	0.00272865	D013345	Subarachnoid Hemorrhage
	CHEMBL877	D008105	TRANEXAMIC ACID	Liver Cirrhosis, Biliary	0	Never tested	0.0078768	D013345	Subarachnoid Hemorrhage
	CHEMBL877	D014820	TRANEXAMIC ACID	Vitiligo	0	Never tested	0.00331123	D013345	Subarachnoid Hemorrhage
	CHEMBL877	D009798	TRANEXAMIC ACID	Ocular Hypertension	0	Never tested	0.0134638	D013345	Subarachnoid Hemorrhage
	CHEMBL877	D009447	TRANEXAMIC ACID	Neuroblastoma	0	Never tested	0.00315306	D013345	Subarachnoid Hemorrhage
	CHEMBL877	D012559	TRANEXAMIC ACID	Schizophrenia	0	Phase unknown	0.00651543	D013345	Subarachnoid Hemorrhage
	CHEMBL877	D000690	TRANEXAMIC ACID	Amyotrophic Lateral Sclerosis	0	Never tested	0.00500336	D013345	Subarachnoid Hemorrhage
	CHEMBL877	D008180	TRANEXAMIC ACID	Lupus Erythematosus, Systemic	0	Never tested	0.0135302	D013345	Subarachnoid Hemorrhage
	CHEMBL877	D000437	TRANEXAMIC ACID	Alcoholism	0	Never tested	0.000209179	D013345	Subarachnoid Hemorrhage
	CHEMBL877	D000067877	TRANEXAMIC ACID	Autism Spectrum Disorder	0	Never tested	0.00909796	D013345	Subarachnoid Hemorrhage
	CHEMBL877	D001714	TRANEXAMIC ACID	Bipolar Disorder	0	Phase unknown	0.00529512	D013345	Subarachnoid Hemorrhage
	CHEMBL877	D009771	TRANEXAMIC ACID	Obsessive-Compulsive Disorder	0	Never tested	0.00429733	D013345	Subarachnoid Hemorrhage
	CHEMBL877	D003924	TRANEXAMIC ACID	Diabetes Mellitus, Type 2	0	Never tested	0.011232	D013345	Subarachnoid Hemorrhage
	CHEMBL877	D000544	TRANEXAMIC ACID	Alzheimer Disease	0	Never tested	0.0181022	D013345	Subarachnoid Hemorrhage
	CHEMBL877	D004827	TRANEXAMIC ACID	Epilepsy	0	Phase unknown	0.00643876	D013345	Subarachnoid Hemorrhage
	CHEMBL877	D005901	TRANEXAMIC ACID	Glaucoma	0	Never tested	0.0213322	D013345	Subarachnoid Hemorrhage
	CHEMBL877	D051436	TRANEXAMIC ACID	Renal Insufficiency, Chronic	0	Phase unknown	0.0037332	D013345	Subarachnoid Hemorrhage
	CHEMBL877	D013167	TRANEXAMIC ACID	Spondylitis, Ankylosing	0	Never tested	0.0169442	D013345	Subarachnoid Hemorrhage
	CHEMBL877	D003863	TRANEXAMIC ACID	Depression	0	Never tested	0.0168218	D013345	Subarachnoid Hemorrhage
	CHEMBL877	D010003	TRANEXAMIC ACID	Osteoarthritis	0	Phase unknown	0.00749185	D013345	Subarachnoid Hemorrhage
	CHEMBL877	D000419	TRANEXAMIC ACID	Albuminuria	0	Never tested	0.00574836	D013345	Subarachnoid Hemorrhage
	CHEMBL877	D001281	TRANEXAMIC ACID	Atrial Fibrillation	0	Never tested	0.0195449	D013345	Subarachnoid Hemorrhage
	CHEMBL877	D006973	TRANEXAMIC ACID	Hypertension	0	Phase unknown	0.00725109	D013345	Subarachnoid Hemorrhage
	CHEMBL877	D006327	TRANEXAMIC ACID	Heart Block	0	Never tested	0.01229	D013345	Subarachnoid Hemorrhage
	CHEMBL877	D055623	TRANEXAMIC ACID	Keratosis, Actinic	0	Never tested	0.0074994	D013345	Subarachnoid Hemorrhage
	CHEMBL877	D001991	TRANEXAMIC ACID	Bronchitis	0	Never tested	0.00496991	D013345	Subarachnoid Hemorrhage
	CHEMBL877	D008175	TRANEXAMIC ACID	Lung Neoplasms	0	Never tested	0.0284181	D013345	Subarachnoid Hemorrhage
	CHEMBL877	D008545	TRANEXAMIC ACID	Melanoma	0	Never tested	0.0257581	D013345	Subarachnoid Hemorrhage
	CHEMBL877	D008228	TRANEXAMIC ACID	Lymphoma, Non-Hodgkin	0	Never tested	0.00769193	D013345	Subarachnoid Hemorrhage
	CHEMBL877	D002294	TRANEXAMIC ACID	Carcinoma, Squamous Cell	0	Never tested	0.00117788	D013345	Subarachnoid Hemorrhage
	CHEMBL877	D002349	TRANEXAMIC ACID	Carpal Tunnel Syndrome	0	Never tested	0.000617133	D013345	Subarachnoid Hemorrhage
	CHEMBL877	D016883	TRANEXAMIC ACID	Diabetic Ketoacidosis	0	Never tested	0.0332881	D013345	Subarachnoid Hemorrhage
	CHEMBL877	D001749	TRANEXAMIC ACID	Urinary Bladder Neoplasms	0	Phase III	0.0071951	D013345	Subarachnoid Hemorrhage
	CHEMBL877	D007889	TRANEXAMIC ACID	Leiomyoma	0	Phase unknown	0.00300553	D013345	Subarachnoid Hemorrhage
	CHEMBL877	D018798	TRANEXAMIC ACID	Anemia, Iron-Deficiency	0	Never tested	0.00215656	D013345	Subarachnoid Hemorrhage
	CHEMBL877	D000380	TRANEXAMIC ACID	Agranulocytosis	0	Never tested	0.0034455	D013345	Subarachnoid Hemorrhage
	CHEMBL877	D012893	TRANEXAMIC ACID	Sleep Wake Disorders	0	Never tested	0.00557362	D013345	Subarachnoid Hemorrhage
	CHEMBL877	D006429	TRANEXAMIC ACID	Hemiplegia	0	Never tested	0.0218341	D013345	Subarachnoid Hemorrhage
	CHEMBL877	D011655	TRANEXAMIC ACID	Pulmonary Embolism	0	Never tested	0.000552007	D013345	Subarachnoid Hemorrhage
	CHEMBL877	D009202	TRANEXAMIC ACID	Cardiomyopathies	0	Never tested	0.0121499	D013345	Subarachnoid Hemorrhage
	CHEMBL877	D002543	TRANEXAMIC ACID	Cerebral Hemorrhage	0	Phase III	0.0157776	D013345	Subarachnoid Hemorrhage
	CHEMBL877	D002544	TRANEXAMIC ACID	Cerebral Infarction	0	Never tested	0.00742698	D013345	Subarachnoid Hemorrhage
	CHEMBL877	D050197	TRANEXAMIC ACID	Arteriosclerosis	0	Never tested	0.0396861	D013345	Subarachnoid Hemorrhage
	CHEMBL877	D010689	TRANEXAMIC ACID	Phlebitis	0	Never tested	0.0158074	D013345	Subarachnoid Hemorrhage
	CHEMBL877	D006484	TRANEXAMIC ACID	Hemorrhoids	0	Never tested	0.0412144	D013345	Subarachnoid Hemorrhage
	CHEMBL877	D007022	TRANEXAMIC ACID	Hypotension	0	Phase II	0.00459404	D013345	Subarachnoid Hemorrhage
	CHEMBL877	D012852	TRANEXAMIC ACID	Sinusitis	0	Phase unknown	0.0153146	D013345	Subarachnoid Hemorrhage
	CHEMBL877	D010996	TRANEXAMIC ACID	Pleural Effusion	0	Never tested	0.0662958	D013345	Subarachnoid Hemorrhage
	CHEMBL877	D011030	TRANEXAMIC ACID	Pneumothorax	0	Never tested	0.0121611	D013345	Subarachnoid Hemorrhage
	CHEMBL877	D014060	TRANEXAMIC ACID	Tongue Diseases	0	Status unknown	0.00826679	D013345	Subarachnoid Hemorrhage
	CHEMBL877	D004941	TRANEXAMIC ACID	Esophagitis	0	Never tested	0.0016089	D013345	Subarachnoid Hemorrhage
	CHEMBL877	D013276	TRANEXAMIC ACID	Stomach Ulcer	0	Never tested	0.0492677	D013345	Subarachnoid Hemorrhage
	CHEMBL877	D004415	TRANEXAMIC ACID	Dyspepsia	0	Never tested	0.0430011	D013345	Subarachnoid Hemorrhage
	CHEMBL877	D002769	TRANEXAMIC ACID	Cholelithiasis	0	Never tested	0.00634427	D013345	Subarachnoid Hemorrhage
	CHEMBL877	D002764	TRANEXAMIC ACID	Cholecystitis	0	Never tested	0.012612	D013345	Subarachnoid Hemorrhage
	CHEMBL877	D010195	TRANEXAMIC ACID	Pancreatitis	0	Never tested	0.00860544	D013345	Subarachnoid Hemorrhage
	CHEMBL877	D008286	TRANEXAMIC ACID	Malabsorption Syndromes	0	Never tested	0.00514672	D013345	Subarachnoid Hemorrhage
	CHEMBL877	D002481	TRANEXAMIC ACID	Cellulitis	0	Never tested	0.0277708	D013345	Subarachnoid Hemorrhage
	CHEMBL877	D011537	TRANEXAMIC ACID	Pruritus	0	Never tested	0.000800666	D013345	Subarachnoid Hemorrhage
	CHEMBL877	D008010	TRANEXAMIC ACID	Lichen Planus	0	Phase II	0.014862	D013345	Subarachnoid Hemorrhage
	CHEMBL877	D017492	TRANEXAMIC ACID	Keratosis, Seborrheic	0	Never tested	0.00178819	D013345	Subarachnoid Hemorrhage
	CHEMBL877	D011704	TRANEXAMIC ACID	Pyelonephritis	0	Never tested	0.0215659	D013345	Subarachnoid Hemorrhage
	CHEMBL877	D058186	TRANEXAMIC ACID	Acute Kidney Injury	0	Never tested	0.0366039	D013345	Subarachnoid Hemorrhage
	CHEMBL877	D007676	TRANEXAMIC ACID	Kidney Failure, Chronic	0	Never tested	0.0125482	D013345	Subarachnoid Hemorrhage
	CHEMBL877	D003556	TRANEXAMIC ACID	Cystitis	0	Never tested	0.0226444	D013345	Subarachnoid Hemorrhage
	CHEMBL877	D011470	TRANEXAMIC ACID	Prostatic Hyperplasia	0	Phase unknown	0.0081375	D013345	Subarachnoid Hemorrhage
	CHEMBL877	D011472	TRANEXAMIC ACID	Prostatitis	0	Never tested	0.00759684	D013345	Subarachnoid Hemorrhage
	CHEMBL877	D005348	TRANEXAMIC ACID	Fibrocystic Breast Disease	0	Never tested	0.0345439	D013345	Subarachnoid Hemorrhage
	CHEMBL877	D006177	TRANEXAMIC ACID	Gynecomastia	0	Never tested	0.0114804	D013345	Subarachnoid Hemorrhage
	CHEMBL877	D004715	TRANEXAMIC ACID	Endometriosis	0	Never tested	0.10543	D013345	Subarachnoid Hemorrhage
	CHEMBL877	D003680	TRANEXAMIC ACID	Deglutition Disorders	0	Never tested	0.00811146	D013345	Subarachnoid Hemorrhage
	CHEMBL877	D001201	TRANEXAMIC ACID	Ascites	0	Never tested	0.00341237	D013345	Subarachnoid Hemorrhage
	CHEMBL877	D005076	TRANEXAMIC ACID	Exanthema	0	Never tested	0.0201088	D013345	Subarachnoid Hemorrhage
	CHEMBL877	D014717	TRANEXAMIC ACID	Vertigo	0	Never tested	0.00490105	D013345	Subarachnoid Hemorrhage
	CHEMBL877	D013575	TRANEXAMIC ACID	Syncope	0	Never tested	0.00789487	D013345	Subarachnoid Hemorrhage
	CHEMBL877	D007766	TRANEXAMIC ACID	Lacrimal Apparatus Diseases	0	Never tested	0.0174276	D013345	Subarachnoid Hemorrhage
	CHEMBL877	D006471	TRANEXAMIC ACID	Gastrointestinal Hemorrhage	0	Phase unknown	0.00657716	D013345	Subarachnoid Hemorrhage
	CHEMBL877	D010437	TRANEXAMIC ACID	Peptic Ulcer	0	Phase unknown	0.0150753	D013345	Subarachnoid Hemorrhage
	CHEMBL877	D005921	TRANEXAMIC ACID	Glomerulonephritis	0	Never tested	0.0445559	D013345	Subarachnoid Hemorrhage
	CHEMBL877	D006333	TRANEXAMIC ACID	Heart Failure	0	Phase unknown	0.0925979	D013345	Subarachnoid Hemorrhage
	CHEMBL877	D006547	TRANEXAMIC ACID	Hernia	0	Never tested	0.00469319	D013345	Subarachnoid Hemorrhage
	CHEMBL877	D006689	TRANEXAMIC ACID	Hodgkin Disease	0	Never tested	0.0089513	D013345	Subarachnoid Hemorrhage
	CHEMBL877	D008113	TRANEXAMIC ACID	Liver Neoplasms	0	Phase III	0.0172334	D013345	Subarachnoid Hemorrhage
	CHEMBL877	D010051	TRANEXAMIC ACID	Ovarian Neoplasms	0	Phase unknown	0.0188048	D013345	Subarachnoid Hemorrhage
	CHEMBL877	D011471	TRANEXAMIC ACID	Prostatic Neoplasms	0	Never tested	0.00739575	D013345	Subarachnoid Hemorrhage
	CHEMBL877	D000647	TRANEXAMIC ACID	Amnesia	0	Never tested	0.00642965	D013345	Subarachnoid Hemorrhage
	CHEMBL877	D007951	TRANEXAMIC ACID	Leukemia, Myeloid	0	Never tested	0.0565498	D013345	Subarachnoid Hemorrhage
	CHEMBL877	D000152	TRANEXAMIC ACID	Acne Vulgaris	0	Phase III	0.00684471	D013345	Subarachnoid Hemorrhage
	CHEMBL877	D000740	TRANEXAMIC ACID	Anemia	0	Phase III	0.00477806	D013345	Subarachnoid Hemorrhage
	CHEMBL877	D001064	TRANEXAMIC ACID	Appendicitis	0	Never tested	0.00226776	D013345	Subarachnoid Hemorrhage
	CHEMBL877	D003248	TRANEXAMIC ACID	Constipation	0	Never tested	0.0024146	D013345	Subarachnoid Hemorrhage
	CHEMBL877	D015352	TRANEXAMIC ACID	Dry Eye Syndromes	0	Never tested	0.00611089	D013345	Subarachnoid Hemorrhage
	CHEMBL877	D004381	TRANEXAMIC ACID	Duodenal Ulcer	0	Never tested	0.00223274	D013345	Subarachnoid Hemorrhage
	CHEMBL877	D015837	TRANEXAMIC ACID	Vestibular Diseases	0	Never tested	0.0126455	D013345	Subarachnoid Hemorrhage
	CHEMBL877	D005705	TRANEXAMIC ACID	Gallbladder Diseases	0	Never tested	0.00439339	D013345	Subarachnoid Hemorrhage
	CHEMBL877	D006073	TRANEXAMIC ACID	Gout	0	Never tested	0.00312422	D013345	Subarachnoid Hemorrhage
	CHEMBL877	D001145	TRANEXAMIC ACID	Arrhythmias, Cardiac	0	Phase unknown	0.00334365	D013345	Subarachnoid Hemorrhage
	CHEMBL877	D043183	TRANEXAMIC ACID	Irritable Bowel Syndrome	0	Never tested	0.00664117	D013345	Subarachnoid Hemorrhage
	CHEMBL877	D001851	TRANEXAMIC ACID	Bone Diseases, Metabolic	0	Never tested	0.0125603	D013345	Subarachnoid Hemorrhage
	CHEMBL877	D010024	TRANEXAMIC ACID	Osteoporosis	0	Never tested	0.00396434	D013345	Subarachnoid Hemorrhage
	CHEMBL877	D009443	TRANEXAMIC ACID	Neuritis	0	Never tested	0.00178254	D013345	Subarachnoid Hemorrhage
	CHEMBL877	D010538	TRANEXAMIC ACID	Peritonitis	0	Never tested	0.0115911	D013345	Subarachnoid Hemorrhage
	CHEMBL877	D010998	TRANEXAMIC ACID	Pleurisy	0	Never tested	0.00666931	D013345	Subarachnoid Hemorrhage
	CHEMBL877	D011565	TRANEXAMIC ACID	Psoriasis	0	Never tested	0.00164788	D013345	Subarachnoid Hemorrhage
	CHEMBL877	D012163	TRANEXAMIC ACID	Retinal Detachment	0	Never tested	0.00500793	D013345	Subarachnoid Hemorrhage
	CHEMBL877	D012393	TRANEXAMIC ACID	Rosacea	0	Never tested	0.00867405	D013345	Subarachnoid Hemorrhage
	CHEMBL877	D006042	TRANEXAMIC ACID	Goiter	0	Never tested	0.0335883	D013345	Subarachnoid Hemorrhage
	CHEMBL877	D002546	TRANEXAMIC ACID	Ischemic Attack, Transient	0	Never tested	0.0317818	D013345	Subarachnoid Hemorrhage
	CHEMBL877	D000083242	TRANEXAMIC ACID	Ischemic Stroke	0	Never tested	0.162553	D013345	Subarachnoid Hemorrhage
	CHEMBL877	D012891	TRANEXAMIC ACID	Sleep Apnea Syndromes	0	Never tested	0.0165515	D013345	Subarachnoid Hemorrhage
	CHEMBL877	D013921	TRANEXAMIC ACID	Thrombocytopenia	0	Phase III	0.0369415	D013345	Subarachnoid Hemorrhage
	CHEMBL877	D015179	TRANEXAMIC ACID	Colorectal Neoplasms	0	Never tested	0.0655272	D013345	Subarachnoid Hemorrhage
	CHEMBL877	D006627	TRANEXAMIC ACID	Hirschsprung Disease	0	Never tested	0.0091676	D013345	Subarachnoid Hemorrhage
	CHEMBL877	D013964	TRANEXAMIC ACID	Thyroid Neoplasms	0	Never tested	0.00286153	D013345	Subarachnoid Hemorrhage
	CHEMBL877	D010001	TRANEXAMIC ACID	Osteitis Deformans	0	Never tested	0.00575445	D013345	Subarachnoid Hemorrhage
	CHEMBL877	D007018	TRANEXAMIC ACID	Hypopituitarism	0	Never tested	0.00609041	D013345	Subarachnoid Hemorrhage
	CHEMBL877	D020246	TRANEXAMIC ACID	Venous Thrombosis	0	Phase III	0.0163613	D013345	Subarachnoid Hemorrhage
	CHEMBL877	D000075224	TRANEXAMIC ACID	Cardiac Conduction System Disease	0	Never tested	0.00208553	D013345	Subarachnoid Hemorrhage
	CHEMBL877	D003731	TRANEXAMIC ACID	Dental Caries	0	Never tested	0.00489538	D013345	Subarachnoid Hemorrhage
	CHEMBL877	D005242	TRANEXAMIC ACID	Fecal Incontinence	0	Never tested	0.00785933	D013345	Subarachnoid Hemorrhage
	CHEMBL877	D016055	TRANEXAMIC ACID	Urinary Retention	0	Phase II	0.00372573	D013345	Subarachnoid Hemorrhage
	CHEMBL877	D011141	TRANEXAMIC ACID	Polyuria	0	Never tested	0.00223244	D013345	Subarachnoid Hemorrhage
	CHEMBL877	D007762	TRANEXAMIC ACID	Labyrinthitis	0	Never tested	0.0088794	D013345	Subarachnoid Hemorrhage
	CHEMBL877	D012878	TRANEXAMIC ACID	Skin Neoplasms	0	Phase I	0.00829502	D013345	Subarachnoid Hemorrhage
	CHEMBL877	D009260	TRANEXAMIC ACID	Nail Diseases	0	Never tested	0.0273503	D013345	Subarachnoid Hemorrhage
	CHEMBL877	D016491	TRANEXAMIC ACID	Peripheral Vascular Diseases	0	Never tested	0.0190137	D013345	Subarachnoid Hemorrhage
	CHEMBL877	D011111	TRANEXAMIC ACID	Polymyalgia Rheumatica	0	Never tested	0.00850663	D013345	Subarachnoid Hemorrhage
	CHEMBL877	D013118	TRANEXAMIC ACID	Spinal Cord Diseases	0	Phase unknown	0.00106268	D013345	Subarachnoid Hemorrhage
	CHEMBL877	D014581	TRANEXAMIC ACID	Urticaria	0	Never tested	0.00540466	D013345	Subarachnoid Hemorrhage
	CHEMBL877	D014648	TRANEXAMIC ACID	Varicose Veins	0	Never tested	0.0223217	D013345	Subarachnoid Hemorrhage
	CHEMBL877	D010031	TRANEXAMIC ACID	Otitis	0	Never tested	0.0156551	D013345	Subarachnoid Hemorrhage
	CHEMBL877	D019966	TRANEXAMIC ACID	Substance-Related Disorders	0	Never tested	0.00656986	D013345	Subarachnoid Hemorrhage
	CHEMBL877	D015155	TRANEXAMIC ACID	Esophageal Spasm, Diffuse	0	Never tested	0.00478678	D013345	Subarachnoid Hemorrhage
	CHEMBL878	D001289	METOLAZONE	Attention Deficit Disorder with Hyperactivity	0	Never tested	0.023375	D006333 ||| D006973	Heart Failure ||| Hypertension
	CHEMBL878	D001008	METOLAZONE	Anxiety Disorders	0	Never tested	0.0276964	D006333 ||| D006973	Heart Failure ||| Hypertension
	CHEMBL878	D013313	METOLAZONE	Stress Disorders, Post-Traumatic	0	Never tested	0.00923807	D006333 ||| D006973	Heart Failure ||| Hypertension
	CHEMBL878	D000856	METOLAZONE	Anorexia Nervosa	0	Never tested	0.0145732	D006333 ||| D006973	Heart Failure ||| Hypertension
	CHEMBL878	D015228	METOLAZONE	Hypertriglyceridemia	0	Never tested	0.0371662	D006333 ||| D006973	Heart Failure ||| Hypertension
	CHEMBL878	D003324	METOLAZONE	Coronary Artery Disease	0	Never tested	0.114751	D006333 ||| D006973	Heart Failure ||| Hypertension
	CHEMBL878	D009765	METOLAZONE	Obesity	0	Never tested	0.105565	D006333 ||| D006973	Heart Failure ||| Hypertension
	CHEMBL878	D020177	METOLAZONE	Idiopathic Hypersomnia	0	Never tested	0.0242721	D006333 ||| D006973	Heart Failure ||| Hypertension
	CHEMBL878	D010300	METOLAZONE	Parkinson Disease	0	Never tested	0.00846313	D006333 ||| D006973	Heart Failure ||| Hypertension
	CHEMBL878	D013771	METOLAZONE	Tetralogy of Fallot	0	Never tested	0.179391	D006333 ||| D006973	Heart Failure ||| Hypertension
	CHEMBL878	D001172	METOLAZONE	Arthritis, Rheumatoid	0	Never tested	0.0191198	D006333 ||| D006973	Heart Failure ||| Hypertension
	CHEMBL878	D003424	METOLAZONE	Crohn Disease	0	Never tested	0.00873312	D006333 ||| D006973	Heart Failure ||| Hypertension
	CHEMBL878	D003093	METOLAZONE	Colitis, Ulcerative	0	Never tested	0.00857345	D006333 ||| D006973	Heart Failure ||| Hypertension
	CHEMBL878	D015212	METOLAZONE	Inflammatory Bowel Diseases	0	Never tested	0.0125144	D006333 ||| D006973	Heart Failure ||| Hypertension
	CHEMBL878	D002761	METOLAZONE	Cholangitis	0	Never tested	0.00764407	D006333 ||| D006973	Heart Failure ||| Hypertension
	CHEMBL878	D017098	METOLAZONE	IgA Deficiency	0	Status unknown	0.00743518	D006333 ||| D006973	Heart Failure ||| Hypertension
	CHEMBL878	D008268	METOLAZONE	Macular Degeneration	0	Never tested	0.0183291	D006333 ||| D006973	Heart Failure ||| Hypertension
	CHEMBL878	D034381	METOLAZONE	Hearing Loss	0	Never tested	0.0262971	D006333 ||| D006973	Heart Failure ||| Hypertension
	CHEMBL878	D014012	METOLAZONE	Tinnitus	0	Never tested	0.0145418	D006333 ||| D006973	Heart Failure ||| Hypertension
	CHEMBL878	D000505	METOLAZONE	Alopecia	0	Never tested	0.0701685	D006333 ||| D006973	Heart Failure ||| Hypertension
	CHEMBL878	D019226	METOLAZONE	Oral Ulcer	0	Never tested	0.0299676	D006333 ||| D006973	Heart Failure ||| Hypertension
	CHEMBL878	D000787	METOLAZONE	Angina Pectoris	0	Never tested	0.251546	D006333 ||| D006973	Heart Failure ||| Hypertension
	CHEMBL878	D065631	METOLAZONE	Rhinitis, Allergic	0	Never tested	0.00730916	D006333 ||| D006973	Heart Failure ||| Hypertension
	CHEMBL878	D001249	METOLAZONE	Asthma	0	Never tested	0.0426876	D006333 ||| D006973	Heart Failure ||| Hypertension
	CHEMBL878	D005764	METOLAZONE	Gastroesophageal Reflux	0	Never tested	0.00778911	D006333 ||| D006973	Heart Failure ||| Hypertension
	CHEMBL878	D007037	METOLAZONE	Hypothyroidism	0	Never tested	0.00456133	D006333 ||| D006973	Heart Failure ||| Hypertension
	CHEMBL878	D008881	METOLAZONE	Migraine Disorders	0	Never tested	0.001013	D006333 ||| D006973	Heart Failure ||| Hypertension
	CHEMBL878	D004485	METOLAZONE	Eczema	0	Never tested	0.012014	D006333 ||| D006973	Heart Failure ||| Hypertension
	CHEMBL878	D006937	METOLAZONE	Hypercholesterolemia	0	Never tested	0.292739	D006333 ||| D006973	Heart Failure ||| Hypertension
	CHEMBL878	D012626	METOLAZONE	Sebaceous Gland Neoplasms	0	Status unknown	0.00886577	D006333 ||| D006973	Heart Failure ||| Hypertension
	CHEMBL878	D001943	METOLAZONE	Breast Neoplasms	0	Never tested	0.0213062	D006333 ||| D006973	Heart Failure ||| Hypertension
	CHEMBL878	D002280	METOLAZONE	Carcinoma, Basal Cell	0	Never tested	0.00448975	D006333 ||| D006973	Heart Failure ||| Hypertension
	CHEMBL878	D000230	METOLAZONE	Adenocarcinoma	0	Never tested	0.00660895	D006333 ||| D006973	Heart Failure ||| Hypertension
	CHEMBL878	D002386	METOLAZONE	Cataract	0	Never tested	0.00605854	D006333 ||| D006973	Heart Failure ||| Hypertension
	CHEMBL878	D006552	METOLAZONE	Hernia, Inguinal	0	Never tested	0.00468345	D006333 ||| D006973	Heart Failure ||| Hypertension
	CHEMBL878	D012005	METOLAZONE	Rectal Prolapse	0	Status unknown	0.00418526	D006333 ||| D006973	Heart Failure ||| Hypertension
	CHEMBL878	D014029	METOLAZONE	Tobacco Use Disorder	0	Never tested	0.00556089	D006333 ||| D006973	Heart Failure ||| Hypertension
	CHEMBL878	D009203	METOLAZONE	Myocardial Infarction	0	Never tested	0.205255	D006333 ||| D006973	Heart Failure ||| Hypertension
	CHEMBL878	D005756	METOLAZONE	Gastritis	0	Never tested	0.00904892	D006333 ||| D006973	Heart Failure ||| Hypertension
	CHEMBL878	D006548	METOLAZONE	Hernia, Diaphragmatic	0	Never tested	0.00472122	D006333 ||| D006973	Heart Failure ||| Hypertension
	CHEMBL878	D000076385	METOLAZONE	Diverticular Diseases	0	Never tested	0.0181891	D006333 ||| D006973	Heart Failure ||| Hypertension
	CHEMBL878	D007319	METOLAZONE	Sleep Initiation and Maintenance Disorders	0	Never tested	0.022738	D006333 ||| D006973	Heart Failure ||| Hypertension
	CHEMBL878	D009290	METOLAZONE	Narcolepsy	0	Never tested	0.0149954	D006333 ||| D006973	Heart Failure ||| Hypertension
	CHEMBL878	D003922	METOLAZONE	Diabetes Mellitus, Type 1	0	Never tested	0.022782	D006333 ||| D006973	Heart Failure ||| Hypertension
	CHEMBL878	D002446	METOLAZONE	Celiac Disease	0	Never tested	0.00764513	D006333 ||| D006973	Heart Failure ||| Hypertension
	CHEMBL878	D008105	METOLAZONE	Liver Cirrhosis, Biliary	0	Never tested	0.0582947	D006333 ||| D006973	Heart Failure ||| Hypertension
	CHEMBL878	D014820	METOLAZONE	Vitiligo	0	Never tested	0.0189948	D006333 ||| D006973	Heart Failure ||| Hypertension
	CHEMBL878	D009798	METOLAZONE	Ocular Hypertension	0	Never tested	0.0129866	D006333 ||| D006973	Heart Failure ||| Hypertension
	CHEMBL878	D009447	METOLAZONE	Neuroblastoma	0	Never tested	0.0325951	D006333 ||| D006973	Heart Failure ||| Hypertension
	CHEMBL878	D012559	METOLAZONE	Schizophrenia	0	Never tested	0.0133816	D006333 ||| D006973	Heart Failure ||| Hypertension
	CHEMBL878	D000690	METOLAZONE	Amyotrophic Lateral Sclerosis	0	Never tested	0.00623603	D006333 ||| D006973	Heart Failure ||| Hypertension
	CHEMBL878	D008180	METOLAZONE	Lupus Erythematosus, Systemic	0	Never tested	0.00693681	D006333 ||| D006973	Heart Failure ||| Hypertension
	CHEMBL878	D000437	METOLAZONE	Alcoholism	0	Never tested	0.017043	D006333 ||| D006973	Heart Failure ||| Hypertension
	CHEMBL878	D000067877	METOLAZONE	Autism Spectrum Disorder	0	Never tested	0.0359884	D006333 ||| D006973	Heart Failure ||| Hypertension
	CHEMBL878	D001714	METOLAZONE	Bipolar Disorder	0	Never tested	0.0146892	D006333 ||| D006973	Heart Failure ||| Hypertension
	CHEMBL878	D009771	METOLAZONE	Obsessive-Compulsive Disorder	0	Never tested	0.0119218	D006333 ||| D006973	Heart Failure ||| Hypertension
	CHEMBL878	D003924	METOLAZONE	Diabetes Mellitus, Type 2	0	Never tested	0.114079	D006333 ||| D006973	Heart Failure ||| Hypertension
	CHEMBL878	D000544	METOLAZONE	Alzheimer Disease	0	Never tested	0.00151702	D006333 ||| D006973	Heart Failure ||| Hypertension
	CHEMBL878	D004827	METOLAZONE	Epilepsy	0	Never tested	0.00286187	D006333 ||| D006973	Heart Failure ||| Hypertension
	CHEMBL878	D005901	METOLAZONE	Glaucoma	0	Never tested	0.0301696	D006333 ||| D006973	Heart Failure ||| Hypertension
	CHEMBL878	D051436	METOLAZONE	Renal Insufficiency, Chronic	0	Phase II	0.0551164	D006333 ||| D006973	Heart Failure ||| Hypertension
	CHEMBL878	D013167	METOLAZONE	Spondylitis, Ankylosing	0	Never tested	0.0219471	D006333 ||| D006973	Heart Failure ||| Hypertension
	CHEMBL878	D003863	METOLAZONE	Depression	0	Never tested	0.0256413	D006333 ||| D006973	Heart Failure ||| Hypertension
	CHEMBL878	D010003	METOLAZONE	Osteoarthritis	0	Never tested	0.0612178	D006333 ||| D006973	Heart Failure ||| Hypertension
	CHEMBL878	D000419	METOLAZONE	Albuminuria	0	Never tested	0.0530719	D006333 ||| D006973	Heart Failure ||| Hypertension
	CHEMBL878	D001281	METOLAZONE	Atrial Fibrillation	0	Never tested	0.0759846	D006333 ||| D006973	Heart Failure ||| Hypertension
	CHEMBL878	D006973	METOLAZONE	Hypertension	1	Approved	0.0549319	D006333	Heart Failure
	CHEMBL878	D006327	METOLAZONE	Heart Block	0	Never tested	0.00833151	D006333 ||| D006973	Heart Failure ||| Hypertension
	CHEMBL878	D055623	METOLAZONE	Keratosis, Actinic	0	Never tested	0.0341298	D006333 ||| D006973	Heart Failure ||| Hypertension
	CHEMBL878	D001991	METOLAZONE	Bronchitis	0	Never tested	0.00736632	D006333 ||| D006973	Heart Failure ||| Hypertension
	CHEMBL878	D008175	METOLAZONE	Lung Neoplasms	0	Never tested	0.0100631	D006333 ||| D006973	Heart Failure ||| Hypertension
	CHEMBL878	D008545	METOLAZONE	Melanoma	0	Never tested	0.0127101	D006333 ||| D006973	Heart Failure ||| Hypertension
	CHEMBL878	D008228	METOLAZONE	Lymphoma, Non-Hodgkin	0	Never tested	0.0101794	D006333 ||| D006973	Heart Failure ||| Hypertension
	CHEMBL878	D002294	METOLAZONE	Carcinoma, Squamous Cell	0	Never tested	0.0165053	D006333 ||| D006973	Heart Failure ||| Hypertension
	CHEMBL878	D002349	METOLAZONE	Carpal Tunnel Syndrome	0	Never tested	0.0226047	D006333 ||| D006973	Heart Failure ||| Hypertension
	CHEMBL878	D016883	METOLAZONE	Diabetic Ketoacidosis	0	Never tested	0.00639858	D006333 ||| D006973	Heart Failure ||| Hypertension
	CHEMBL878	D001749	METOLAZONE	Urinary Bladder Neoplasms	0	Never tested	0.00806528	D006333 ||| D006973	Heart Failure ||| Hypertension
	CHEMBL878	D007889	METOLAZONE	Leiomyoma	0	Never tested	0.0425444	D006333 ||| D006973	Heart Failure ||| Hypertension
	CHEMBL878	D018798	METOLAZONE	Anemia, Iron-Deficiency	0	Never tested	0.0239284	D006333 ||| D006973	Heart Failure ||| Hypertension
	CHEMBL878	D000380	METOLAZONE	Agranulocytosis	0	Never tested	0.00350021	D006333 ||| D006973	Heart Failure ||| Hypertension
	CHEMBL878	D012893	METOLAZONE	Sleep Wake Disorders	0	Never tested	0.0817431	D006333 ||| D006973	Heart Failure ||| Hypertension
	CHEMBL878	D006429	METOLAZONE	Hemiplegia	0	Never tested	0.0380346	D006333 ||| D006973	Heart Failure ||| Hypertension
	CHEMBL878	D011655	METOLAZONE	Pulmonary Embolism	0	Never tested	0.0190989	D006333 ||| D006973	Heart Failure ||| Hypertension
	CHEMBL878	D009202	METOLAZONE	Cardiomyopathies	0	Phase I	0.318895	D006333 ||| D006973	Heart Failure ||| Hypertension
	CHEMBL878	D013345	METOLAZONE	Subarachnoid Hemorrhage	0	Never tested	0.0884123	D006333 ||| D006973	Heart Failure ||| Hypertension
	CHEMBL878	D002543	METOLAZONE	Cerebral Hemorrhage	0	Never tested	0.00255719	D006333 ||| D006973	Heart Failure ||| Hypertension
	CHEMBL878	D002544	METOLAZONE	Cerebral Infarction	0	Never tested	0.124764	D006333 ||| D006973	Heart Failure ||| Hypertension
	CHEMBL878	D050197	METOLAZONE	Arteriosclerosis	0	Never tested	0.12069	D006333 ||| D006973	Heart Failure ||| Hypertension
	CHEMBL878	D010689	METOLAZONE	Phlebitis	0	Never tested	0.00419285	D006333 ||| D006973	Heart Failure ||| Hypertension
	CHEMBL878	D006484	METOLAZONE	Hemorrhoids	0	Never tested	0.00809364	D006333 ||| D006973	Heart Failure ||| Hypertension
	CHEMBL878	D007022	METOLAZONE	Hypotension	0	Never tested	0.0250408	D006333 ||| D006973	Heart Failure ||| Hypertension
	CHEMBL878	D012852	METOLAZONE	Sinusitis	0	Never tested	0.00638021	D006333 ||| D006973	Heart Failure ||| Hypertension
	CHEMBL878	D010996	METOLAZONE	Pleural Effusion	0	Never tested	0.0180343	D006333 ||| D006973	Heart Failure ||| Hypertension
	CHEMBL878	D011030	METOLAZONE	Pneumothorax	0	Never tested	0.0196244	D006333 ||| D006973	Heart Failure ||| Hypertension
	CHEMBL878	D014060	METOLAZONE	Tongue Diseases	0	Status unknown	0.0157945	D006333 ||| D006973	Heart Failure ||| Hypertension
	CHEMBL878	D004941	METOLAZONE	Esophagitis	0	Never tested	0.0318339	D006333 ||| D006973	Heart Failure ||| Hypertension
	CHEMBL878	D013276	METOLAZONE	Stomach Ulcer	0	Never tested	0.0281783	D006333 ||| D006973	Heart Failure ||| Hypertension
	CHEMBL878	D004415	METOLAZONE	Dyspepsia	0	Never tested	0.011621	D006333 ||| D006973	Heart Failure ||| Hypertension
	CHEMBL878	D002769	METOLAZONE	Cholelithiasis	0	Never tested	0.0266005	D006333 ||| D006973	Heart Failure ||| Hypertension
	CHEMBL878	D002764	METOLAZONE	Cholecystitis	0	Never tested	0.0148357	D006333 ||| D006973	Heart Failure ||| Hypertension
	CHEMBL878	D010195	METOLAZONE	Pancreatitis	0	Never tested	0.00808697	D006333 ||| D006973	Heart Failure ||| Hypertension
	CHEMBL878	D008286	METOLAZONE	Malabsorption Syndromes	0	Never tested	0.0078955	D006333 ||| D006973	Heart Failure ||| Hypertension
	CHEMBL878	D002481	METOLAZONE	Cellulitis	0	Never tested	0.0257059	D006333 ||| D006973	Heart Failure ||| Hypertension
	CHEMBL878	D011537	METOLAZONE	Pruritus	0	Never tested	0.00136502	D006333 ||| D006973	Heart Failure ||| Hypertension
	CHEMBL878	D008010	METOLAZONE	Lichen Planus	0	Never tested	0.0250762	D006333 ||| D006973	Heart Failure ||| Hypertension
	CHEMBL878	D017492	METOLAZONE	Keratosis, Seborrheic	0	Never tested	0.009655	D006333 ||| D006973	Heart Failure ||| Hypertension
	CHEMBL878	D011704	METOLAZONE	Pyelonephritis	0	Never tested	0.0591735	D006333 ||| D006973	Heart Failure ||| Hypertension
	CHEMBL878	D058186	METOLAZONE	Acute Kidney Injury	0	Never tested	0.0484116	D006333 ||| D006973	Heart Failure ||| Hypertension
	CHEMBL878	D007676	METOLAZONE	Kidney Failure, Chronic	0	Phase II	0.0500514	D006333 ||| D006973	Heart Failure ||| Hypertension
	CHEMBL878	D003556	METOLAZONE	Cystitis	0	Never tested	0.00189969	D006333 ||| D006973	Heart Failure ||| Hypertension
	CHEMBL878	D011470	METOLAZONE	Prostatic Hyperplasia	0	Never tested	0.0226586	D006333 ||| D006973	Heart Failure ||| Hypertension
	CHEMBL878	D011472	METOLAZONE	Prostatitis	0	Never tested	0.0283948	D006333 ||| D006973	Heart Failure ||| Hypertension
	CHEMBL878	D005348	METOLAZONE	Fibrocystic Breast Disease	0	Never tested	0.0354452	D006333 ||| D006973	Heart Failure ||| Hypertension
	CHEMBL878	D006177	METOLAZONE	Gynecomastia	0	Never tested	0.0163012	D006333 ||| D006973	Heart Failure ||| Hypertension
	CHEMBL878	D004715	METOLAZONE	Endometriosis	0	Never tested	0.00646002	D006333 ||| D006973	Heart Failure ||| Hypertension
	CHEMBL878	D003680	METOLAZONE	Deglutition Disorders	0	Never tested	0.0363291	D006333 ||| D006973	Heart Failure ||| Hypertension
	CHEMBL878	D001201	METOLAZONE	Ascites	0	Never tested	0.0421589	D006333 ||| D006973	Heart Failure ||| Hypertension
	CHEMBL878	D005076	METOLAZONE	Exanthema	0	Never tested	0.0134224	D006333 ||| D006973	Heart Failure ||| Hypertension
	CHEMBL878	D014717	METOLAZONE	Vertigo	0	Never tested	0.0188404	D006333 ||| D006973	Heart Failure ||| Hypertension
	CHEMBL878	D013575	METOLAZONE	Syncope	0	Never tested	0.0415918	D006333 ||| D006973	Heart Failure ||| Hypertension
	CHEMBL878	D007766	METOLAZONE	Lacrimal Apparatus Diseases	0	Never tested	0.0180085	D006333 ||| D006973	Heart Failure ||| Hypertension
	CHEMBL878	D006471	METOLAZONE	Gastrointestinal Hemorrhage	0	Never tested	0.0033822	D006333 ||| D006973	Heart Failure ||| Hypertension
	CHEMBL878	D010437	METOLAZONE	Peptic Ulcer	0	Never tested	0.00648793	D006333 ||| D006973	Heart Failure ||| Hypertension
	CHEMBL878	D005921	METOLAZONE	Glomerulonephritis	0	Never tested	0.0158392	D006333 ||| D006973	Heart Failure ||| Hypertension
	CHEMBL878	D006333	METOLAZONE	Heart Failure	1	Approved	0.0451979	D006973	Hypertension
	CHEMBL878	D006547	METOLAZONE	Hernia	0	Never tested	0.0116981	D006333 ||| D006973	Heart Failure ||| Hypertension
	CHEMBL878	D006689	METOLAZONE	Hodgkin Disease	0	Never tested	0.00199786	D006333 ||| D006973	Heart Failure ||| Hypertension
	CHEMBL878	D008113	METOLAZONE	Liver Neoplasms	0	Never tested	0.00847214	D006333 ||| D006973	Heart Failure ||| Hypertension
	CHEMBL878	D010051	METOLAZONE	Ovarian Neoplasms	0	Never tested	0.0242826	D006333 ||| D006973	Heart Failure ||| Hypertension
	CHEMBL878	D011471	METOLAZONE	Prostatic Neoplasms	0	Never tested	0.00792082	D006333 ||| D006973	Heart Failure ||| Hypertension
	CHEMBL878	D000647	METOLAZONE	Amnesia	0	Never tested	0.0215127	D006333 ||| D006973	Heart Failure ||| Hypertension
	CHEMBL878	D007951	METOLAZONE	Leukemia, Myeloid	0	Never tested	0.0257735	D006333 ||| D006973	Heart Failure ||| Hypertension
	CHEMBL878	D000152	METOLAZONE	Acne Vulgaris	0	Never tested	0.00473369	D006333 ||| D006973	Heart Failure ||| Hypertension
	CHEMBL878	D000740	METOLAZONE	Anemia	0	Never tested	0.00203389	D006333 ||| D006973	Heart Failure ||| Hypertension
	CHEMBL878	D001064	METOLAZONE	Appendicitis	0	Never tested	0.00594889	D006333 ||| D006973	Heart Failure ||| Hypertension
	CHEMBL878	D003248	METOLAZONE	Constipation	0	Never tested	0.00410803	D006333 ||| D006973	Heart Failure ||| Hypertension
	CHEMBL878	D015352	METOLAZONE	Dry Eye Syndromes	0	Never tested	0.0105827	D006333 ||| D006973	Heart Failure ||| Hypertension
	CHEMBL878	D004381	METOLAZONE	Duodenal Ulcer	0	Never tested	0.0673041	D006333 ||| D006973	Heart Failure ||| Hypertension
	CHEMBL878	D015837	METOLAZONE	Vestibular Diseases	0	Never tested	0.0139605	D006333 ||| D006973	Heart Failure ||| Hypertension
	CHEMBL878	D005705	METOLAZONE	Gallbladder Diseases	0	Never tested	0.00562236	D006333 ||| D006973	Heart Failure ||| Hypertension
	CHEMBL878	D006073	METOLAZONE	Gout	0	Never tested	0.0689532	D006333 ||| D006973	Heart Failure ||| Hypertension
	CHEMBL878	D001145	METOLAZONE	Arrhythmias, Cardiac	0	Never tested	0.0166094	D006333 ||| D006973	Heart Failure ||| Hypertension
	CHEMBL878	D043183	METOLAZONE	Irritable Bowel Syndrome	0	Never tested	0.0135156	D006333 ||| D006973	Heart Failure ||| Hypertension
	CHEMBL878	D001851	METOLAZONE	Bone Diseases, Metabolic	0	Never tested	0.00891522	D006333 ||| D006973	Heart Failure ||| Hypertension
	CHEMBL878	D010024	METOLAZONE	Osteoporosis	0	Never tested	0.01363	D006333 ||| D006973	Heart Failure ||| Hypertension
	CHEMBL878	D009443	METOLAZONE	Neuritis	0	Never tested	0.00469689	D006333 ||| D006973	Heart Failure ||| Hypertension
	CHEMBL878	D010538	METOLAZONE	Peritonitis	0	Never tested	0.0129913	D006333 ||| D006973	Heart Failure ||| Hypertension
	CHEMBL878	D010998	METOLAZONE	Pleurisy	0	Never tested	0.00991568	D006333 ||| D006973	Heart Failure ||| Hypertension
	CHEMBL878	D011565	METOLAZONE	Psoriasis	0	Never tested	0.0238946	D006333 ||| D006973	Heart Failure ||| Hypertension
	CHEMBL878	D012163	METOLAZONE	Retinal Detachment	0	Never tested	0.0109859	D006333 ||| D006973	Heart Failure ||| Hypertension
	CHEMBL878	D012393	METOLAZONE	Rosacea	0	Never tested	0.00139593	D006333 ||| D006973	Heart Failure ||| Hypertension
	CHEMBL878	D006042	METOLAZONE	Goiter	0	Never tested	0.00699056	D006333 ||| D006973	Heart Failure ||| Hypertension
	CHEMBL878	D002546	METOLAZONE	Ischemic Attack, Transient	0	Never tested	0.0663398	D006333 ||| D006973	Heart Failure ||| Hypertension
	CHEMBL878	D000083242	METOLAZONE	Ischemic Stroke	0	Never tested	0.118584	D006333 ||| D006973	Heart Failure ||| Hypertension
	CHEMBL878	D012891	METOLAZONE	Sleep Apnea Syndromes	0	Never tested	0.0755448	D006333 ||| D006973	Heart Failure ||| Hypertension
	CHEMBL878	D013921	METOLAZONE	Thrombocytopenia	0	Never tested	0.00683096	D006333 ||| D006973	Heart Failure ||| Hypertension
	CHEMBL878	D015179	METOLAZONE	Colorectal Neoplasms	0	Never tested	0.00810688	D006333 ||| D006973	Heart Failure ||| Hypertension
	CHEMBL878	D006627	METOLAZONE	Hirschsprung Disease	0	Never tested	0.00433291	D006333 ||| D006973	Heart Failure ||| Hypertension
	CHEMBL878	D013964	METOLAZONE	Thyroid Neoplasms	0	Never tested	0.0182997	D006333 ||| D006973	Heart Failure ||| Hypertension
	CHEMBL878	D010001	METOLAZONE	Osteitis Deformans	0	Never tested	0.0801471	D006333 ||| D006973	Heart Failure ||| Hypertension
	CHEMBL878	D007018	METOLAZONE	Hypopituitarism	0	Never tested	0.0113944	D006333 ||| D006973	Heart Failure ||| Hypertension
	CHEMBL878	D020246	METOLAZONE	Venous Thrombosis	0	Never tested	0.0106927	D006333 ||| D006973	Heart Failure ||| Hypertension
	CHEMBL878	D000075224	METOLAZONE	Cardiac Conduction System Disease	0	Never tested	0.0714474	D006333 ||| D006973	Heart Failure ||| Hypertension
	CHEMBL878	D003731	METOLAZONE	Dental Caries	0	Never tested	0.0139568	D006333 ||| D006973	Heart Failure ||| Hypertension
	CHEMBL878	D005242	METOLAZONE	Fecal Incontinence	0	Never tested	0.0347681	D006333 ||| D006973	Heart Failure ||| Hypertension
	CHEMBL878	D016055	METOLAZONE	Urinary Retention	0	Never tested	0.0508911	D006333 ||| D006973	Heart Failure ||| Hypertension
	CHEMBL878	D011141	METOLAZONE	Polyuria	0	Never tested	0.0159111	D006333 ||| D006973	Heart Failure ||| Hypertension
	CHEMBL878	D007762	METOLAZONE	Labyrinthitis	0	Never tested	0.0183499	D006333 ||| D006973	Heart Failure ||| Hypertension
	CHEMBL878	D012878	METOLAZONE	Skin Neoplasms	0	Never tested	0.00510484	D006333 ||| D006973	Heart Failure ||| Hypertension
	CHEMBL878	D009260	METOLAZONE	Nail Diseases	0	Never tested	0.00747521	D006333 ||| D006973	Heart Failure ||| Hypertension
	CHEMBL878	D016491	METOLAZONE	Peripheral Vascular Diseases	0	Never tested	0.0375984	D006333 ||| D006973	Heart Failure ||| Hypertension
	CHEMBL878	D011111	METOLAZONE	Polymyalgia Rheumatica	0	Never tested	0.0139202	D006333 ||| D006973	Heart Failure ||| Hypertension
	CHEMBL878	D013118	METOLAZONE	Spinal Cord Diseases	0	Never tested	0.0180577	D006333 ||| D006973	Heart Failure ||| Hypertension
	CHEMBL878	D014581	METOLAZONE	Urticaria	0	Never tested	0.0095076	D006333 ||| D006973	Heart Failure ||| Hypertension
	CHEMBL878	D014648	METOLAZONE	Varicose Veins	0	Never tested	0.0121837	D006333 ||| D006973	Heart Failure ||| Hypertension
	CHEMBL878	D010031	METOLAZONE	Otitis	0	Never tested	0.0054979	D006333 ||| D006973	Heart Failure ||| Hypertension
	CHEMBL878	D019966	METOLAZONE	Substance-Related Disorders	0	Never tested	0.012263	D006333 ||| D006973	Heart Failure ||| Hypertension
	CHEMBL878	D015155	METOLAZONE	Esophageal Spasm, Diffuse	0	Never tested	0.0170107	D006333 ||| D006973	Heart Failure ||| Hypertension
	CHEMBL88	D001289	CYCLOPHOSPHAMIDE ANHYDROUS	Attention Deficit Disorder with Hyperactivity	0	Never tested	0.00555184	D001943 ||| D009447 ||| D006689 ||| D010051 ||| D008228 ||| D001749 ||| D008175	Breast Neoplasms ||| Neuroblastoma ||| Hodgkin Disease ||| Ovarian Neoplasms ||| Lymphoma, Non-Hodgkin ||| Urinary Bladder Neoplasms ||| Lung Neoplasms
	CHEMBL88	D001008	CYCLOPHOSPHAMIDE ANHYDROUS	Anxiety Disorders	0	Never tested	0.00521466	D001943 ||| D009447 ||| D006689 ||| D010051 ||| D008228 ||| D001749 ||| D008175	Breast Neoplasms ||| Neuroblastoma ||| Hodgkin Disease ||| Ovarian Neoplasms ||| Lymphoma, Non-Hodgkin ||| Urinary Bladder Neoplasms ||| Lung Neoplasms
	CHEMBL88	D013313	CYCLOPHOSPHAMIDE ANHYDROUS	Stress Disorders, Post-Traumatic	0	Never tested	0.0180295	D001943 ||| D009447 ||| D006689 ||| D010051 ||| D008228 ||| D001749 ||| D008175	Breast Neoplasms ||| Neuroblastoma ||| Hodgkin Disease ||| Ovarian Neoplasms ||| Lymphoma, Non-Hodgkin ||| Urinary Bladder Neoplasms ||| Lung Neoplasms
	CHEMBL88	D000856	CYCLOPHOSPHAMIDE ANHYDROUS	Anorexia Nervosa	0	Never tested	0.00159368	D001943 ||| D009447 ||| D006689 ||| D010051 ||| D008228 ||| D001749 ||| D008175	Breast Neoplasms ||| Neuroblastoma ||| Hodgkin Disease ||| Ovarian Neoplasms ||| Lymphoma, Non-Hodgkin ||| Urinary Bladder Neoplasms ||| Lung Neoplasms
	CHEMBL88	D015228	CYCLOPHOSPHAMIDE ANHYDROUS	Hypertriglyceridemia	0	Never tested	0.0222426	D001943 ||| D009447 ||| D006689 ||| D010051 ||| D008228 ||| D001749 ||| D008175	Breast Neoplasms ||| Neuroblastoma ||| Hodgkin Disease ||| Ovarian Neoplasms ||| Lymphoma, Non-Hodgkin ||| Urinary Bladder Neoplasms ||| Lung Neoplasms
	CHEMBL88	D003324	CYCLOPHOSPHAMIDE ANHYDROUS	Coronary Artery Disease	0	Never tested	0.00933859	D001943 ||| D009447 ||| D006689 ||| D010051 ||| D008228 ||| D001749 ||| D008175	Breast Neoplasms ||| Neuroblastoma ||| Hodgkin Disease ||| Ovarian Neoplasms ||| Lymphoma, Non-Hodgkin ||| Urinary Bladder Neoplasms ||| Lung Neoplasms
	CHEMBL88	D009765	CYCLOPHOSPHAMIDE ANHYDROUS	Obesity	0	Never tested	0.0055902	D001943 ||| D009447 ||| D006689 ||| D010051 ||| D008228 ||| D001749 ||| D008175	Breast Neoplasms ||| Neuroblastoma ||| Hodgkin Disease ||| Ovarian Neoplasms ||| Lymphoma, Non-Hodgkin ||| Urinary Bladder Neoplasms ||| Lung Neoplasms
	CHEMBL88	D020177	CYCLOPHOSPHAMIDE ANHYDROUS	Idiopathic Hypersomnia	0	Never tested	0.0107235	D001943 ||| D009447 ||| D010051	Breast Neoplasms ||| Neuroblastoma ||| Ovarian Neoplasms
	CHEMBL88	D010300	CYCLOPHOSPHAMIDE ANHYDROUS	Parkinson Disease	0	Never tested	0.0884713	D001943 ||| D009447 ||| D006689 ||| D010051 ||| D008228 ||| D001749 ||| D008175	Breast Neoplasms ||| Neuroblastoma ||| Hodgkin Disease ||| Ovarian Neoplasms ||| Lymphoma, Non-Hodgkin ||| Urinary Bladder Neoplasms ||| Lung Neoplasms
	CHEMBL88	D013771	CYCLOPHOSPHAMIDE ANHYDROUS	Tetralogy of Fallot	0	Never tested	0.0178722	D001943 ||| D009447 ||| D006689 ||| D010051 ||| D008228 ||| D001749 ||| D008175	Breast Neoplasms ||| Neuroblastoma ||| Hodgkin Disease ||| Ovarian Neoplasms ||| Lymphoma, Non-Hodgkin ||| Urinary Bladder Neoplasms ||| Lung Neoplasms
	CHEMBL88	D001172	CYCLOPHOSPHAMIDE ANHYDROUS	Arthritis, Rheumatoid	0	Phase II	0.039532	D001943 ||| D009447 ||| D006689 ||| D010051 ||| D008228 ||| D001749 ||| D008175	Breast Neoplasms ||| Neuroblastoma ||| Hodgkin Disease ||| Ovarian Neoplasms ||| Lymphoma, Non-Hodgkin ||| Urinary Bladder Neoplasms ||| Lung Neoplasms
	CHEMBL88	D003424	CYCLOPHOSPHAMIDE ANHYDROUS	Crohn Disease	0	Phase II	0.00931736	D001943 ||| D009447 ||| D006689 ||| D010051 ||| D008228 ||| D001749 ||| D008175	Breast Neoplasms ||| Neuroblastoma ||| Hodgkin Disease ||| Ovarian Neoplasms ||| Lymphoma, Non-Hodgkin ||| Urinary Bladder Neoplasms ||| Lung Neoplasms
	CHEMBL88	D003093	CYCLOPHOSPHAMIDE ANHYDROUS	Colitis, Ulcerative	0	Never tested	0.00386407	D001943 ||| D009447 ||| D006689 ||| D010051 ||| D008228 ||| D001749 ||| D008175	Breast Neoplasms ||| Neuroblastoma ||| Hodgkin Disease ||| Ovarian Neoplasms ||| Lymphoma, Non-Hodgkin ||| Urinary Bladder Neoplasms ||| Lung Neoplasms
	CHEMBL88	D015212	CYCLOPHOSPHAMIDE ANHYDROUS	Inflammatory Bowel Diseases	0	Never tested	0.00320742	D001943 ||| D009447 ||| D006689 ||| D010051 ||| D008228 ||| D001749 ||| D008175	Breast Neoplasms ||| Neuroblastoma ||| Hodgkin Disease ||| Ovarian Neoplasms ||| Lymphoma, Non-Hodgkin ||| Urinary Bladder Neoplasms ||| Lung Neoplasms
	CHEMBL88	D002761	CYCLOPHOSPHAMIDE ANHYDROUS	Cholangitis	0	Never tested	0.0708289	D001943 ||| D009447 ||| D006689 ||| D010051 ||| D008228 ||| D001749 ||| D008175	Breast Neoplasms ||| Neuroblastoma ||| Hodgkin Disease ||| Ovarian Neoplasms ||| Lymphoma, Non-Hodgkin ||| Urinary Bladder Neoplasms ||| Lung Neoplasms
	CHEMBL88	D017098	CYCLOPHOSPHAMIDE ANHYDROUS	IgA Deficiency	0	Status unknown	0.0215748	D001943 ||| D009447 ||| D006689 ||| D010051 ||| D008228 ||| D001749 ||| D008175	Breast Neoplasms ||| Neuroblastoma ||| Hodgkin Disease ||| Ovarian Neoplasms ||| Lymphoma, Non-Hodgkin ||| Urinary Bladder Neoplasms ||| Lung Neoplasms
	CHEMBL88	D008268	CYCLOPHOSPHAMIDE ANHYDROUS	Macular Degeneration	0	Never tested	0.00610725	D001943 ||| D009447 ||| D006689 ||| D010051 ||| D008228 ||| D001749 ||| D008175	Breast Neoplasms ||| Neuroblastoma ||| Hodgkin Disease ||| Ovarian Neoplasms ||| Lymphoma, Non-Hodgkin ||| Urinary Bladder Neoplasms ||| Lung Neoplasms
	CHEMBL88	D034381	CYCLOPHOSPHAMIDE ANHYDROUS	Hearing Loss	0	Never tested	0.0117262	D001943 ||| D009447 ||| D006689 ||| D010051 ||| D008228 ||| D001749 ||| D008175	Breast Neoplasms ||| Neuroblastoma ||| Hodgkin Disease ||| Ovarian Neoplasms ||| Lymphoma, Non-Hodgkin ||| Urinary Bladder Neoplasms ||| Lung Neoplasms
	CHEMBL88	D014012	CYCLOPHOSPHAMIDE ANHYDROUS	Tinnitus	0	Never tested	0.0234312	D001943 ||| D009447 ||| D010051	Breast Neoplasms ||| Neuroblastoma ||| Ovarian Neoplasms
	CHEMBL88	D000505	CYCLOPHOSPHAMIDE ANHYDROUS	Alopecia	0	Never tested	0.0347565	D001943 ||| D009447 ||| D006689 ||| D010051 ||| D008228 ||| D001749 ||| D008175	Breast Neoplasms ||| Neuroblastoma ||| Hodgkin Disease ||| Ovarian Neoplasms ||| Lymphoma, Non-Hodgkin ||| Urinary Bladder Neoplasms ||| Lung Neoplasms
	CHEMBL88	D019226	CYCLOPHOSPHAMIDE ANHYDROUS	Oral Ulcer	0	Never tested	0.0875405	D001943 ||| D009447 ||| D006689 ||| D010051 ||| D008228 ||| D001749 ||| D008175	Breast Neoplasms ||| Neuroblastoma ||| Hodgkin Disease ||| Ovarian Neoplasms ||| Lymphoma, Non-Hodgkin ||| Urinary Bladder Neoplasms ||| Lung Neoplasms
	CHEMBL88	D000787	CYCLOPHOSPHAMIDE ANHYDROUS	Angina Pectoris	0	Never tested	0.0321104	D001943 ||| D009447 ||| D006689 ||| D010051 ||| D008228 ||| D001749 ||| D008175	Breast Neoplasms ||| Neuroblastoma ||| Hodgkin Disease ||| Ovarian Neoplasms ||| Lymphoma, Non-Hodgkin ||| Urinary Bladder Neoplasms ||| Lung Neoplasms
	CHEMBL88	D065631	CYCLOPHOSPHAMIDE ANHYDROUS	Rhinitis, Allergic	0	Never tested	0.107127	D001943 ||| D009447 ||| D006689 ||| D010051 ||| D008228 ||| D001749 ||| D008175	Breast Neoplasms ||| Neuroblastoma ||| Hodgkin Disease ||| Ovarian Neoplasms ||| Lymphoma, Non-Hodgkin ||| Urinary Bladder Neoplasms ||| Lung Neoplasms
	CHEMBL88	D001249	CYCLOPHOSPHAMIDE ANHYDROUS	Asthma	0	Never tested	0.00273616	D001943 ||| D009447 ||| D006689 ||| D010051 ||| D008228 ||| D001749 ||| D008175	Breast Neoplasms ||| Neuroblastoma ||| Hodgkin Disease ||| Ovarian Neoplasms ||| Lymphoma, Non-Hodgkin ||| Urinary Bladder Neoplasms ||| Lung Neoplasms
	CHEMBL88	D005764	CYCLOPHOSPHAMIDE ANHYDROUS	Gastroesophageal Reflux	0	Never tested	0.00809187	D001943 ||| D009447 ||| D006689 ||| D010051 ||| D008228 ||| D001749 ||| D008175	Breast Neoplasms ||| Neuroblastoma ||| Hodgkin Disease ||| Ovarian Neoplasms ||| Lymphoma, Non-Hodgkin ||| Urinary Bladder Neoplasms ||| Lung Neoplasms
	CHEMBL88	D007037	CYCLOPHOSPHAMIDE ANHYDROUS	Hypothyroidism	0	Never tested	0.00131828	D001943 ||| D009447 ||| D006689 ||| D010051 ||| D008228 ||| D001749 ||| D008175	Breast Neoplasms ||| Neuroblastoma ||| Hodgkin Disease ||| Ovarian Neoplasms ||| Lymphoma, Non-Hodgkin ||| Urinary Bladder Neoplasms ||| Lung Neoplasms
	CHEMBL88	D008881	CYCLOPHOSPHAMIDE ANHYDROUS	Migraine Disorders	0	Never tested	0.013469	D001943 ||| D009447 ||| D006689 ||| D010051 ||| D008228 ||| D001749 ||| D008175	Breast Neoplasms ||| Neuroblastoma ||| Hodgkin Disease ||| Ovarian Neoplasms ||| Lymphoma, Non-Hodgkin ||| Urinary Bladder Neoplasms ||| Lung Neoplasms
	CHEMBL88	D004485	CYCLOPHOSPHAMIDE ANHYDROUS	Eczema	0	Never tested	0.107531	D001943 ||| D009447 ||| D006689 ||| D010051 ||| D008228 ||| D001749 ||| D008175	Breast Neoplasms ||| Neuroblastoma ||| Hodgkin Disease ||| Ovarian Neoplasms ||| Lymphoma, Non-Hodgkin ||| Urinary Bladder Neoplasms ||| Lung Neoplasms
	CHEMBL88	D006937	CYCLOPHOSPHAMIDE ANHYDROUS	Hypercholesterolemia	0	Never tested	0.0165946	D001943 ||| D009447 ||| D006689 ||| D010051 ||| D008228 ||| D001749 ||| D008175	Breast Neoplasms ||| Neuroblastoma ||| Hodgkin Disease ||| Ovarian Neoplasms ||| Lymphoma, Non-Hodgkin ||| Urinary Bladder Neoplasms ||| Lung Neoplasms
	CHEMBL88	D012626	CYCLOPHOSPHAMIDE ANHYDROUS	Sebaceous Gland Neoplasms	0	Status unknown	0.0240643	D001943 ||| D009447 ||| D006689 ||| D010051 ||| D008228 ||| D001749 ||| D008175	Breast Neoplasms ||| Neuroblastoma ||| Hodgkin Disease ||| Ovarian Neoplasms ||| Lymphoma, Non-Hodgkin ||| Urinary Bladder Neoplasms ||| Lung Neoplasms
	CHEMBL88	D001943	CYCLOPHOSPHAMIDE ANHYDROUS	Breast Neoplasms	1	Approved	0.00179643	D009447 ||| D006689 ||| D010051 ||| D008228 ||| D001749 ||| D008175	Neuroblastoma ||| Hodgkin Disease ||| Ovarian Neoplasms ||| Lymphoma, Non-Hodgkin ||| Urinary Bladder Neoplasms ||| Lung Neoplasms
	CHEMBL88	D002280	CYCLOPHOSPHAMIDE ANHYDROUS	Carcinoma, Basal Cell	0	Never tested	0.0324227	D001943 ||| D009447 ||| D006689 ||| D010051 ||| D008228 ||| D001749 ||| D008175	Breast Neoplasms ||| Neuroblastoma ||| Hodgkin Disease ||| Ovarian Neoplasms ||| Lymphoma, Non-Hodgkin ||| Urinary Bladder Neoplasms ||| Lung Neoplasms
	CHEMBL88	D000230	CYCLOPHOSPHAMIDE ANHYDROUS	Adenocarcinoma	0	Phase III	0.02184	D001943 ||| D009447 ||| D006689 ||| D010051 ||| D008228 ||| D001749 ||| D008175	Breast Neoplasms ||| Neuroblastoma ||| Hodgkin Disease ||| Ovarian Neoplasms ||| Lymphoma, Non-Hodgkin ||| Urinary Bladder Neoplasms ||| Lung Neoplasms
	CHEMBL88	D002386	CYCLOPHOSPHAMIDE ANHYDROUS	Cataract	0	Never tested	0.0200623	D001943 ||| D009447 ||| D006689 ||| D010051 ||| D008228 ||| D001749 ||| D008175	Breast Neoplasms ||| Neuroblastoma ||| Hodgkin Disease ||| Ovarian Neoplasms ||| Lymphoma, Non-Hodgkin ||| Urinary Bladder Neoplasms ||| Lung Neoplasms
	CHEMBL88	D006552	CYCLOPHOSPHAMIDE ANHYDROUS	Hernia, Inguinal	0	Never tested	0.0127558	D001943 ||| D009447 ||| D006689 ||| D010051 ||| D008228 ||| D001749 ||| D008175	Breast Neoplasms ||| Neuroblastoma ||| Hodgkin Disease ||| Ovarian Neoplasms ||| Lymphoma, Non-Hodgkin ||| Urinary Bladder Neoplasms ||| Lung Neoplasms
	CHEMBL88	D012005	CYCLOPHOSPHAMIDE ANHYDROUS	Rectal Prolapse	0	Status unknown	0.00755849	D001943 ||| D009447 ||| D006689 ||| D010051 ||| D008228 ||| D001749 ||| D008175	Breast Neoplasms ||| Neuroblastoma ||| Hodgkin Disease ||| Ovarian Neoplasms ||| Lymphoma, Non-Hodgkin ||| Urinary Bladder Neoplasms ||| Lung Neoplasms
	CHEMBL88	D014029	CYCLOPHOSPHAMIDE ANHYDROUS	Tobacco Use Disorder	0	Never tested	0.0104577	D001943 ||| D009447 ||| D006689 ||| D010051 ||| D008228 ||| D001749 ||| D008175	Breast Neoplasms ||| Neuroblastoma ||| Hodgkin Disease ||| Ovarian Neoplasms ||| Lymphoma, Non-Hodgkin ||| Urinary Bladder Neoplasms ||| Lung Neoplasms
	CHEMBL88	D009203	CYCLOPHOSPHAMIDE ANHYDROUS	Myocardial Infarction	0	Never tested	0.0240502	D001943 ||| D009447 ||| D006689 ||| D010051 ||| D008228 ||| D001749 ||| D008175	Breast Neoplasms ||| Neuroblastoma ||| Hodgkin Disease ||| Ovarian Neoplasms ||| Lymphoma, Non-Hodgkin ||| Urinary Bladder Neoplasms ||| Lung Neoplasms
	CHEMBL88	D005756	CYCLOPHOSPHAMIDE ANHYDROUS	Gastritis	0	Never tested	0.00588838	D001943 ||| D009447 ||| D006689 ||| D010051 ||| D008228 ||| D001749 ||| D008175	Breast Neoplasms ||| Neuroblastoma ||| Hodgkin Disease ||| Ovarian Neoplasms ||| Lymphoma, Non-Hodgkin ||| Urinary Bladder Neoplasms ||| Lung Neoplasms
	CHEMBL88	D006548	CYCLOPHOSPHAMIDE ANHYDROUS	Hernia, Diaphragmatic	0	Never tested	0.0185831	D001943 ||| D009447 ||| D006689 ||| D010051 ||| D008228 ||| D001749 ||| D008175	Breast Neoplasms ||| Neuroblastoma ||| Hodgkin Disease ||| Ovarian Neoplasms ||| Lymphoma, Non-Hodgkin ||| Urinary Bladder Neoplasms ||| Lung Neoplasms
	CHEMBL88	D000076385	CYCLOPHOSPHAMIDE ANHYDROUS	Diverticular Diseases	0	Never tested	0.0144321	D001943 ||| D009447 ||| D006689 ||| D010051 ||| D008228 ||| D001749 ||| D008175	Breast Neoplasms ||| Neuroblastoma ||| Hodgkin Disease ||| Ovarian Neoplasms ||| Lymphoma, Non-Hodgkin ||| Urinary Bladder Neoplasms ||| Lung Neoplasms
	CHEMBL88	D007319	CYCLOPHOSPHAMIDE ANHYDROUS	Sleep Initiation and Maintenance Disorders	0	Never tested	0.012818	D001943 ||| D009447 ||| D006689 ||| D010051 ||| D008228 ||| D001749 ||| D008175	Breast Neoplasms ||| Neuroblastoma ||| Hodgkin Disease ||| Ovarian Neoplasms ||| Lymphoma, Non-Hodgkin ||| Urinary Bladder Neoplasms ||| Lung Neoplasms
	CHEMBL88	D009290	CYCLOPHOSPHAMIDE ANHYDROUS	Narcolepsy	0	Never tested	0.00640646	D001943 ||| D009447 ||| D006689 ||| D010051 ||| D008228 ||| D001749 ||| D008175	Breast Neoplasms ||| Neuroblastoma ||| Hodgkin Disease ||| Ovarian Neoplasms ||| Lymphoma, Non-Hodgkin ||| Urinary Bladder Neoplasms ||| Lung Neoplasms
	CHEMBL88	D003922	CYCLOPHOSPHAMIDE ANHYDROUS	Diabetes Mellitus, Type 1	0	Never tested	0.0167967	D001943 ||| D009447 ||| D006689 ||| D010051 ||| D008228 ||| D001749 ||| D008175	Breast Neoplasms ||| Neuroblastoma ||| Hodgkin Disease ||| Ovarian Neoplasms ||| Lymphoma, Non-Hodgkin ||| Urinary Bladder Neoplasms ||| Lung Neoplasms
	CHEMBL88	D002446	CYCLOPHOSPHAMIDE ANHYDROUS	Celiac Disease	0	Never tested	0.0562713	D001943 ||| D009447 ||| D006689 ||| D010051 ||| D008228 ||| D001749 ||| D008175	Breast Neoplasms ||| Neuroblastoma ||| Hodgkin Disease ||| Ovarian Neoplasms ||| Lymphoma, Non-Hodgkin ||| Urinary Bladder Neoplasms ||| Lung Neoplasms
	CHEMBL88	D008105	CYCLOPHOSPHAMIDE ANHYDROUS	Liver Cirrhosis, Biliary	0	Never tested	0.165199	D001943 ||| D009447 ||| D006689 ||| D010051 ||| D008228 ||| D001749 ||| D008175	Breast Neoplasms ||| Neuroblastoma ||| Hodgkin Disease ||| Ovarian Neoplasms ||| Lymphoma, Non-Hodgkin ||| Urinary Bladder Neoplasms ||| Lung Neoplasms
	CHEMBL88	D014820	CYCLOPHOSPHAMIDE ANHYDROUS	Vitiligo	0	Never tested	0.0316598	D001943 ||| D009447 ||| D006689 ||| D010051 ||| D008228 ||| D001749 ||| D008175	Breast Neoplasms ||| Neuroblastoma ||| Hodgkin Disease ||| Ovarian Neoplasms ||| Lymphoma, Non-Hodgkin ||| Urinary Bladder Neoplasms ||| Lung Neoplasms
	CHEMBL88	D009798	CYCLOPHOSPHAMIDE ANHYDROUS	Ocular Hypertension	0	Never tested	0.018913	D001943 ||| D009447 ||| D006689 ||| D010051 ||| D008228 ||| D001749 ||| D008175	Breast Neoplasms ||| Neuroblastoma ||| Hodgkin Disease ||| Ovarian Neoplasms ||| Lymphoma, Non-Hodgkin ||| Urinary Bladder Neoplasms ||| Lung Neoplasms
	CHEMBL88	D009447	CYCLOPHOSPHAMIDE ANHYDROUS	Neuroblastoma	1	Approved	0.00242213	D001943 ||| D006689 ||| D010051 ||| D008228 ||| D001749 ||| D008175	Breast Neoplasms ||| Hodgkin Disease ||| Ovarian Neoplasms ||| Lymphoma, Non-Hodgkin ||| Urinary Bladder Neoplasms ||| Lung Neoplasms
	CHEMBL88	D012559	CYCLOPHOSPHAMIDE ANHYDROUS	Schizophrenia	0	Never tested	0.0256029	D001943 ||| D009447 ||| D006689 ||| D010051 ||| D008228 ||| D001749 ||| D008175	Breast Neoplasms ||| Neuroblastoma ||| Hodgkin Disease ||| Ovarian Neoplasms ||| Lymphoma, Non-Hodgkin ||| Urinary Bladder Neoplasms ||| Lung Neoplasms
	CHEMBL88	D000690	CYCLOPHOSPHAMIDE ANHYDROUS	Amyotrophic Lateral Sclerosis	0	Never tested	0.0139418	D001943 ||| D009447 ||| D006689 ||| D010051 ||| D008228 ||| D001749 ||| D008175	Breast Neoplasms ||| Neuroblastoma ||| Hodgkin Disease ||| Ovarian Neoplasms ||| Lymphoma, Non-Hodgkin ||| Urinary Bladder Neoplasms ||| Lung Neoplasms
	CHEMBL88	D008180	CYCLOPHOSPHAMIDE ANHYDROUS	Lupus Erythematosus, Systemic	0	Phase II	0.0590684	D001943 ||| D009447 ||| D006689 ||| D010051 ||| D008228 ||| D001749 ||| D008175	Breast Neoplasms ||| Neuroblastoma ||| Hodgkin Disease ||| Ovarian Neoplasms ||| Lymphoma, Non-Hodgkin ||| Urinary Bladder Neoplasms ||| Lung Neoplasms
	CHEMBL88	D000437	CYCLOPHOSPHAMIDE ANHYDROUS	Alcoholism	0	Never tested	0.14155	D001943 ||| D009447 ||| D006689 ||| D010051 ||| D008228 ||| D001749 ||| D008175	Breast Neoplasms ||| Neuroblastoma ||| Hodgkin Disease ||| Ovarian Neoplasms ||| Lymphoma, Non-Hodgkin ||| Urinary Bladder Neoplasms ||| Lung Neoplasms
	CHEMBL88	D000067877	CYCLOPHOSPHAMIDE ANHYDROUS	Autism Spectrum Disorder	0	Never tested	0.0152817	D001943 ||| D009447 ||| D006689 ||| D010051 ||| D008228 ||| D001749 ||| D008175	Breast Neoplasms ||| Neuroblastoma ||| Hodgkin Disease ||| Ovarian Neoplasms ||| Lymphoma, Non-Hodgkin ||| Urinary Bladder Neoplasms ||| Lung Neoplasms
	CHEMBL88	D001714	CYCLOPHOSPHAMIDE ANHYDROUS	Bipolar Disorder	0	Never tested	0.0309556	D001943 ||| D009447 ||| D006689 ||| D010051 ||| D008228 ||| D001749 ||| D008175	Breast Neoplasms ||| Neuroblastoma ||| Hodgkin Disease ||| Ovarian Neoplasms ||| Lymphoma, Non-Hodgkin ||| Urinary Bladder Neoplasms ||| Lung Neoplasms
	CHEMBL88	D009771	CYCLOPHOSPHAMIDE ANHYDROUS	Obsessive-Compulsive Disorder	0	Never tested	0.00779439	D001943 ||| D009447 ||| D006689 ||| D010051 ||| D008228 ||| D001749 ||| D008175	Breast Neoplasms ||| Neuroblastoma ||| Hodgkin Disease ||| Ovarian Neoplasms ||| Lymphoma, Non-Hodgkin ||| Urinary Bladder Neoplasms ||| Lung Neoplasms
	CHEMBL88	D003924	CYCLOPHOSPHAMIDE ANHYDROUS	Diabetes Mellitus, Type 2	0	Never tested	0.0125471	D001943 ||| D009447 ||| D006689 ||| D010051 ||| D008228 ||| D001749 ||| D008175	Breast Neoplasms ||| Neuroblastoma ||| Hodgkin Disease ||| Ovarian Neoplasms ||| Lymphoma, Non-Hodgkin ||| Urinary Bladder Neoplasms ||| Lung Neoplasms
	CHEMBL88	D000544	CYCLOPHOSPHAMIDE ANHYDROUS	Alzheimer Disease	0	Never tested	0.0178945	D001943 ||| D009447 ||| D006689 ||| D010051 ||| D008228 ||| D001749 ||| D008175	Breast Neoplasms ||| Neuroblastoma ||| Hodgkin Disease ||| Ovarian Neoplasms ||| Lymphoma, Non-Hodgkin ||| Urinary Bladder Neoplasms ||| Lung Neoplasms
	CHEMBL88	D004827	CYCLOPHOSPHAMIDE ANHYDROUS	Epilepsy	0	Never tested	0.0116758	D001943 ||| D009447 ||| D006689 ||| D010051 ||| D008228 ||| D001749 ||| D008175	Breast Neoplasms ||| Neuroblastoma ||| Hodgkin Disease ||| Ovarian Neoplasms ||| Lymphoma, Non-Hodgkin ||| Urinary Bladder Neoplasms ||| Lung Neoplasms
	CHEMBL88	D005901	CYCLOPHOSPHAMIDE ANHYDROUS	Glaucoma	0	Never tested	0.00961288	D001943 ||| D009447 ||| D006689 ||| D010051 ||| D008228 ||| D001749 ||| D008175	Breast Neoplasms ||| Neuroblastoma ||| Hodgkin Disease ||| Ovarian Neoplasms ||| Lymphoma, Non-Hodgkin ||| Urinary Bladder Neoplasms ||| Lung Neoplasms
	CHEMBL88	D051436	CYCLOPHOSPHAMIDE ANHYDROUS	Renal Insufficiency, Chronic	0	Phase III	0.0145131	D001943 ||| D009447 ||| D006689 ||| D010051 ||| D008228 ||| D001749 ||| D008175	Breast Neoplasms ||| Neuroblastoma ||| Hodgkin Disease ||| Ovarian Neoplasms ||| Lymphoma, Non-Hodgkin ||| Urinary Bladder Neoplasms ||| Lung Neoplasms
	CHEMBL88	D013167	CYCLOPHOSPHAMIDE ANHYDROUS	Spondylitis, Ankylosing	0	Never tested	0.00656609	D001943 ||| D009447 ||| D006689 ||| D010051 ||| D008228 ||| D001749 ||| D008175	Breast Neoplasms ||| Neuroblastoma ||| Hodgkin Disease ||| Ovarian Neoplasms ||| Lymphoma, Non-Hodgkin ||| Urinary Bladder Neoplasms ||| Lung Neoplasms
	CHEMBL88	D003863	CYCLOPHOSPHAMIDE ANHYDROUS	Depression	0	Never tested	0.000776604	D001943 ||| D009447 ||| D006689 ||| D010051 ||| D008228 ||| D001749 ||| D008175	Breast Neoplasms ||| Neuroblastoma ||| Hodgkin Disease ||| Ovarian Neoplasms ||| Lymphoma, Non-Hodgkin ||| Urinary Bladder Neoplasms ||| Lung Neoplasms
	CHEMBL88	D010003	CYCLOPHOSPHAMIDE ANHYDROUS	Osteoarthritis	0	Never tested	0.0105538	D001943 ||| D009447 ||| D006689 ||| D010051 ||| D008228 ||| D001749 ||| D008175	Breast Neoplasms ||| Neuroblastoma ||| Hodgkin Disease ||| Ovarian Neoplasms ||| Lymphoma, Non-Hodgkin ||| Urinary Bladder Neoplasms ||| Lung Neoplasms
	CHEMBL88	D000419	CYCLOPHOSPHAMIDE ANHYDROUS	Albuminuria	0	Never tested	0.00629741	D001943 ||| D009447 ||| D006689 ||| D010051 ||| D008228 ||| D001749 ||| D008175	Breast Neoplasms ||| Neuroblastoma ||| Hodgkin Disease ||| Ovarian Neoplasms ||| Lymphoma, Non-Hodgkin ||| Urinary Bladder Neoplasms ||| Lung Neoplasms
	CHEMBL88	D001281	CYCLOPHOSPHAMIDE ANHYDROUS	Atrial Fibrillation	0	Never tested	0.00958034	D001943 ||| D009447 ||| D006689 ||| D010051 ||| D008228 ||| D001749 ||| D008175	Breast Neoplasms ||| Neuroblastoma ||| Hodgkin Disease ||| Ovarian Neoplasms ||| Lymphoma, Non-Hodgkin ||| Urinary Bladder Neoplasms ||| Lung Neoplasms
	CHEMBL88	D006973	CYCLOPHOSPHAMIDE ANHYDROUS	Hypertension	0	Never tested	0.00923249	D001943 ||| D009447 ||| D006689 ||| D010051 ||| D008228 ||| D001749 ||| D008175	Breast Neoplasms ||| Neuroblastoma ||| Hodgkin Disease ||| Ovarian Neoplasms ||| Lymphoma, Non-Hodgkin ||| Urinary Bladder Neoplasms ||| Lung Neoplasms
	CHEMBL88	D006327	CYCLOPHOSPHAMIDE ANHYDROUS	Heart Block	0	Never tested	0.00224354	D001943 ||| D009447 ||| D006689 ||| D010051 ||| D008228 ||| D001749 ||| D008175	Breast Neoplasms ||| Neuroblastoma ||| Hodgkin Disease ||| Ovarian Neoplasms ||| Lymphoma, Non-Hodgkin ||| Urinary Bladder Neoplasms ||| Lung Neoplasms
	CHEMBL88	D055623	CYCLOPHOSPHAMIDE ANHYDROUS	Keratosis, Actinic	0	Never tested	0.0192668	D001943 ||| D009447 ||| D006689 ||| D010051 ||| D008228 ||| D001749 ||| D008175	Breast Neoplasms ||| Neuroblastoma ||| Hodgkin Disease ||| Ovarian Neoplasms ||| Lymphoma, Non-Hodgkin ||| Urinary Bladder Neoplasms ||| Lung Neoplasms
	CHEMBL88	D001991	CYCLOPHOSPHAMIDE ANHYDROUS	Bronchitis	0	Never tested	0.0493046	D001943 ||| D009447 ||| D006689 ||| D010051 ||| D008228 ||| D001749 ||| D008175	Breast Neoplasms ||| Neuroblastoma ||| Hodgkin Disease ||| Ovarian Neoplasms ||| Lymphoma, Non-Hodgkin ||| Urinary Bladder Neoplasms ||| Lung Neoplasms
	CHEMBL88	D008175	CYCLOPHOSPHAMIDE ANHYDROUS	Lung Neoplasms	1	Approved	0.250293	D001943 ||| D009447 ||| D006689 ||| D010051 ||| D008228 ||| D001749	Breast Neoplasms ||| Neuroblastoma ||| Hodgkin Disease ||| Ovarian Neoplasms ||| Lymphoma, Non-Hodgkin ||| Urinary Bladder Neoplasms
	CHEMBL88	D008545	CYCLOPHOSPHAMIDE ANHYDROUS	Melanoma	0	Phase III	0.0173185	D001943 ||| D009447 ||| D006689 ||| D010051 ||| D008228 ||| D001749 ||| D008175	Breast Neoplasms ||| Neuroblastoma ||| Hodgkin Disease ||| Ovarian Neoplasms ||| Lymphoma, Non-Hodgkin ||| Urinary Bladder Neoplasms ||| Lung Neoplasms
	CHEMBL88	D008228	CYCLOPHOSPHAMIDE ANHYDROUS	Lymphoma, Non-Hodgkin	1	Approved	0.0825257	D001943 ||| D009447 ||| D006689 ||| D010051 ||| D001749 ||| D008175	Breast Neoplasms ||| Neuroblastoma ||| Hodgkin Disease ||| Ovarian Neoplasms ||| Urinary Bladder Neoplasms ||| Lung Neoplasms
	CHEMBL88	D002294	CYCLOPHOSPHAMIDE ANHYDROUS	Carcinoma, Squamous Cell	0	Phase III	0.0700856	D001943 ||| D009447 ||| D006689 ||| D010051 ||| D008228 ||| D001749 ||| D008175	Breast Neoplasms ||| Neuroblastoma ||| Hodgkin Disease ||| Ovarian Neoplasms ||| Lymphoma, Non-Hodgkin ||| Urinary Bladder Neoplasms ||| Lung Neoplasms
	CHEMBL88	D002349	CYCLOPHOSPHAMIDE ANHYDROUS	Carpal Tunnel Syndrome	0	Never tested	0.0286767	D001943 ||| D009447 ||| D006689 ||| D010051 ||| D008228 ||| D001749 ||| D008175	Breast Neoplasms ||| Neuroblastoma ||| Hodgkin Disease ||| Ovarian Neoplasms ||| Lymphoma, Non-Hodgkin ||| Urinary Bladder Neoplasms ||| Lung Neoplasms
	CHEMBL88	D016883	CYCLOPHOSPHAMIDE ANHYDROUS	Diabetic Ketoacidosis	0	Never tested	0.050606	D001943 ||| D009447 ||| D006689 ||| D010051 ||| D008228 ||| D001749 ||| D008175	Breast Neoplasms ||| Neuroblastoma ||| Hodgkin Disease ||| Ovarian Neoplasms ||| Lymphoma, Non-Hodgkin ||| Urinary Bladder Neoplasms ||| Lung Neoplasms
	CHEMBL88	D001749	CYCLOPHOSPHAMIDE ANHYDROUS	Urinary Bladder Neoplasms	1	Approved	0.0118019	D001943 ||| D009447 ||| D006689 ||| D010051 ||| D008228 ||| D008175	Breast Neoplasms ||| Neuroblastoma ||| Hodgkin Disease ||| Ovarian Neoplasms ||| Lymphoma, Non-Hodgkin ||| Lung Neoplasms
	CHEMBL88	D007889	CYCLOPHOSPHAMIDE ANHYDROUS	Leiomyoma	0	Never tested	0.0103308	D001943 ||| D009447 ||| D006689 ||| D010051 ||| D008228 ||| D001749 ||| D008175	Breast Neoplasms ||| Neuroblastoma ||| Hodgkin Disease ||| Ovarian Neoplasms ||| Lymphoma, Non-Hodgkin ||| Urinary Bladder Neoplasms ||| Lung Neoplasms
	CHEMBL88	D018798	CYCLOPHOSPHAMIDE ANHYDROUS	Anemia, Iron-Deficiency	0	Never tested	0.0205487	D001943 ||| D009447 ||| D006689 ||| D010051 ||| D008228 ||| D001749 ||| D008175	Breast Neoplasms ||| Neuroblastoma ||| Hodgkin Disease ||| Ovarian Neoplasms ||| Lymphoma, Non-Hodgkin ||| Urinary Bladder Neoplasms ||| Lung Neoplasms
	CHEMBL88	D000380	CYCLOPHOSPHAMIDE ANHYDROUS	Agranulocytosis	0	Never tested	0.0236829	D001943 ||| D006689 ||| D010051 ||| D008228 ||| D001749 ||| D008175	Breast Neoplasms ||| Hodgkin Disease ||| Ovarian Neoplasms ||| Lymphoma, Non-Hodgkin ||| Urinary Bladder Neoplasms ||| Lung Neoplasms
	CHEMBL88	D012893	CYCLOPHOSPHAMIDE ANHYDROUS	Sleep Wake Disorders	0	Never tested	0.00205364	D001943 ||| D009447 ||| D006689 ||| D010051 ||| D008228 ||| D001749 ||| D008175	Breast Neoplasms ||| Neuroblastoma ||| Hodgkin Disease ||| Ovarian Neoplasms ||| Lymphoma, Non-Hodgkin ||| Urinary Bladder Neoplasms ||| Lung Neoplasms
	CHEMBL88	D006429	CYCLOPHOSPHAMIDE ANHYDROUS	Hemiplegia	0	Never tested	0.0159184	D001943 ||| D006689 ||| D010051 ||| D008228 ||| D001749 ||| D008175	Breast Neoplasms ||| Hodgkin Disease ||| Ovarian Neoplasms ||| Lymphoma, Non-Hodgkin ||| Urinary Bladder Neoplasms ||| Lung Neoplasms
	CHEMBL88	D011655	CYCLOPHOSPHAMIDE ANHYDROUS	Pulmonary Embolism	0	Never tested	0.0435778	D001943 ||| D009447 ||| D006689 ||| D010051 ||| D008228 ||| D001749 ||| D008175	Breast Neoplasms ||| Neuroblastoma ||| Hodgkin Disease ||| Ovarian Neoplasms ||| Lymphoma, Non-Hodgkin ||| Urinary Bladder Neoplasms ||| Lung Neoplasms
	CHEMBL88	D009202	CYCLOPHOSPHAMIDE ANHYDROUS	Cardiomyopathies	0	Never tested	0.0520007	D001943 ||| D009447 ||| D006689 ||| D010051 ||| D008228 ||| D001749 ||| D008175	Breast Neoplasms ||| Neuroblastoma ||| Hodgkin Disease ||| Ovarian Neoplasms ||| Lymphoma, Non-Hodgkin ||| Urinary Bladder Neoplasms ||| Lung Neoplasms
	CHEMBL88	D013345	CYCLOPHOSPHAMIDE ANHYDROUS	Subarachnoid Hemorrhage	0	Never tested	0.0283249	D001943 ||| D009447 ||| D006689 ||| D010051 ||| D008228 ||| D001749 ||| D008175	Breast Neoplasms ||| Neuroblastoma ||| Hodgkin Disease ||| Ovarian Neoplasms ||| Lymphoma, Non-Hodgkin ||| Urinary Bladder Neoplasms ||| Lung Neoplasms
	CHEMBL88	D002543	CYCLOPHOSPHAMIDE ANHYDROUS	Cerebral Hemorrhage	0	Never tested	0.00280656	D001943 ||| D009447 ||| D006689 ||| D010051 ||| D008228 ||| D001749 ||| D008175	Breast Neoplasms ||| Neuroblastoma ||| Hodgkin Disease ||| Ovarian Neoplasms ||| Lymphoma, Non-Hodgkin ||| Urinary Bladder Neoplasms ||| Lung Neoplasms
	CHEMBL88	D002544	CYCLOPHOSPHAMIDE ANHYDROUS	Cerebral Infarction	0	Never tested	0.0255277	D001943 ||| D006689 ||| D010051 ||| D008228 ||| D001749 ||| D008175	Breast Neoplasms ||| Hodgkin Disease ||| Ovarian Neoplasms ||| Lymphoma, Non-Hodgkin ||| Urinary Bladder Neoplasms ||| Lung Neoplasms
	CHEMBL88	D050197	CYCLOPHOSPHAMIDE ANHYDROUS	Arteriosclerosis	0	Never tested	0.0295342	D001943 ||| D009447 ||| D006689 ||| D010051 ||| D008228 ||| D001749 ||| D008175	Breast Neoplasms ||| Neuroblastoma ||| Hodgkin Disease ||| Ovarian Neoplasms ||| Lymphoma, Non-Hodgkin ||| Urinary Bladder Neoplasms ||| Lung Neoplasms
	CHEMBL88	D010689	CYCLOPHOSPHAMIDE ANHYDROUS	Phlebitis	0	Never tested	0.0167149	D001943 ||| D006689 ||| D010051 ||| D008228 ||| D001749 ||| D008175	Breast Neoplasms ||| Hodgkin Disease ||| Ovarian Neoplasms ||| Lymphoma, Non-Hodgkin ||| Urinary Bladder Neoplasms ||| Lung Neoplasms
	CHEMBL88	D006484	CYCLOPHOSPHAMIDE ANHYDROUS	Hemorrhoids	0	Never tested	0.042376	D001943 ||| D009447 ||| D006689 ||| D010051 ||| D008228 ||| D001749 ||| D008175	Breast Neoplasms ||| Neuroblastoma ||| Hodgkin Disease ||| Ovarian Neoplasms ||| Lymphoma, Non-Hodgkin ||| Urinary Bladder Neoplasms ||| Lung Neoplasms
	CHEMBL88	D007022	CYCLOPHOSPHAMIDE ANHYDROUS	Hypotension	0	Never tested	0.069431	D001943 ||| D006689 ||| D010051 ||| D008228 ||| D001749 ||| D008175	Breast Neoplasms ||| Hodgkin Disease ||| Ovarian Neoplasms ||| Lymphoma, Non-Hodgkin ||| Urinary Bladder Neoplasms ||| Lung Neoplasms
	CHEMBL88	D012852	CYCLOPHOSPHAMIDE ANHYDROUS	Sinusitis	0	Never tested	0.0292279	D001943 ||| D009447 ||| D006689 ||| D010051 ||| D008228 ||| D001749 ||| D008175	Breast Neoplasms ||| Neuroblastoma ||| Hodgkin Disease ||| Ovarian Neoplasms ||| Lymphoma, Non-Hodgkin ||| Urinary Bladder Neoplasms ||| Lung Neoplasms
	CHEMBL88	D010996	CYCLOPHOSPHAMIDE ANHYDROUS	Pleural Effusion	0	Never tested	0.0239315	D001943 ||| D006689 ||| D010051 ||| D008228 ||| D001749 ||| D008175	Breast Neoplasms ||| Hodgkin Disease ||| Ovarian Neoplasms ||| Lymphoma, Non-Hodgkin ||| Urinary Bladder Neoplasms ||| Lung Neoplasms
	CHEMBL88	D011030	CYCLOPHOSPHAMIDE ANHYDROUS	Pneumothorax	0	Never tested	0.0683532	D001943 ||| D009447 ||| D006689 ||| D010051 ||| D008228 ||| D001749 ||| D008175	Breast Neoplasms ||| Neuroblastoma ||| Hodgkin Disease ||| Ovarian Neoplasms ||| Lymphoma, Non-Hodgkin ||| Urinary Bladder Neoplasms ||| Lung Neoplasms
	CHEMBL88	D014060	CYCLOPHOSPHAMIDE ANHYDROUS	Tongue Diseases	0	Status unknown	0.00645597	D001943 ||| D006689 ||| D010051 ||| D008228 ||| D001749 ||| D008175	Breast Neoplasms ||| Hodgkin Disease ||| Ovarian Neoplasms ||| Lymphoma, Non-Hodgkin ||| Urinary Bladder Neoplasms ||| Lung Neoplasms
	CHEMBL88	D004941	CYCLOPHOSPHAMIDE ANHYDROUS	Esophagitis	0	Never tested	0.00762034	D001943 ||| D006689 ||| D010051 ||| D008228 ||| D001749 ||| D008175	Breast Neoplasms ||| Hodgkin Disease ||| Ovarian Neoplasms ||| Lymphoma, Non-Hodgkin ||| Urinary Bladder Neoplasms ||| Lung Neoplasms
	CHEMBL88	D013276	CYCLOPHOSPHAMIDE ANHYDROUS	Stomach Ulcer	0	Never tested	0.119948	D001943 ||| D009447 ||| D006689 ||| D010051 ||| D008228 ||| D001749 ||| D008175	Breast Neoplasms ||| Neuroblastoma ||| Hodgkin Disease ||| Ovarian Neoplasms ||| Lymphoma, Non-Hodgkin ||| Urinary Bladder Neoplasms ||| Lung Neoplasms
	CHEMBL88	D004415	CYCLOPHOSPHAMIDE ANHYDROUS	Dyspepsia	0	Never tested	0.0158293	D001943 ||| D006689 ||| D010051 ||| D008228 ||| D001749 ||| D008175	Breast Neoplasms ||| Hodgkin Disease ||| Ovarian Neoplasms ||| Lymphoma, Non-Hodgkin ||| Urinary Bladder Neoplasms ||| Lung Neoplasms
	CHEMBL88	D002769	CYCLOPHOSPHAMIDE ANHYDROUS	Cholelithiasis	0	Never tested	0.0124193	D001943 ||| D009447 ||| D006689 ||| D010051 ||| D008228 ||| D001749 ||| D008175	Breast Neoplasms ||| Neuroblastoma ||| Hodgkin Disease ||| Ovarian Neoplasms ||| Lymphoma, Non-Hodgkin ||| Urinary Bladder Neoplasms ||| Lung Neoplasms
	CHEMBL88	D002764	CYCLOPHOSPHAMIDE ANHYDROUS	Cholecystitis	0	Never tested	0.0230109	D001943 ||| D009447 ||| D006689 ||| D010051 ||| D008228 ||| D001749 ||| D008175	Breast Neoplasms ||| Neuroblastoma ||| Hodgkin Disease ||| Ovarian Neoplasms ||| Lymphoma, Non-Hodgkin ||| Urinary Bladder Neoplasms ||| Lung Neoplasms
	CHEMBL88	D010195	CYCLOPHOSPHAMIDE ANHYDROUS	Pancreatitis	0	Never tested	0.0212591	D001943 ||| D009447 ||| D006689 ||| D010051 ||| D008228 ||| D001749 ||| D008175	Breast Neoplasms ||| Neuroblastoma ||| Hodgkin Disease ||| Ovarian Neoplasms ||| Lymphoma, Non-Hodgkin ||| Urinary Bladder Neoplasms ||| Lung Neoplasms
	CHEMBL88	D008286	CYCLOPHOSPHAMIDE ANHYDROUS	Malabsorption Syndromes	0	Never tested	0.0200887	D001943 ||| D006689 ||| D010051 ||| D008228 ||| D001749 ||| D008175	Breast Neoplasms ||| Hodgkin Disease ||| Ovarian Neoplasms ||| Lymphoma, Non-Hodgkin ||| Urinary Bladder Neoplasms ||| Lung Neoplasms
	CHEMBL88	D002481	CYCLOPHOSPHAMIDE ANHYDROUS	Cellulitis	0	Never tested	0.00852792	D001943 ||| D006689 ||| D010051 ||| D008228 ||| D001749 ||| D008175	Breast Neoplasms ||| Hodgkin Disease ||| Ovarian Neoplasms ||| Lymphoma, Non-Hodgkin ||| Urinary Bladder Neoplasms ||| Lung Neoplasms
	CHEMBL88	D011537	CYCLOPHOSPHAMIDE ANHYDROUS	Pruritus	0	Never tested	0.0074379	D001943 ||| D006689 ||| D010051 ||| D008228 ||| D001749 ||| D008175	Breast Neoplasms ||| Hodgkin Disease ||| Ovarian Neoplasms ||| Lymphoma, Non-Hodgkin ||| Urinary Bladder Neoplasms ||| Lung Neoplasms
	CHEMBL88	D008010	CYCLOPHOSPHAMIDE ANHYDROUS	Lichen Planus	0	Never tested	0.0581248	D001943 ||| D009447 ||| D006689 ||| D010051 ||| D008228 ||| D001749 ||| D008175	Breast Neoplasms ||| Neuroblastoma ||| Hodgkin Disease ||| Ovarian Neoplasms ||| Lymphoma, Non-Hodgkin ||| Urinary Bladder Neoplasms ||| Lung Neoplasms
	CHEMBL88	D017492	CYCLOPHOSPHAMIDE ANHYDROUS	Keratosis, Seborrheic	0	Never tested	0.0501395	D001943 ||| D009447 ||| D006689 ||| D010051 ||| D008228 ||| D001749 ||| D008175	Breast Neoplasms ||| Neuroblastoma ||| Hodgkin Disease ||| Ovarian Neoplasms ||| Lymphoma, Non-Hodgkin ||| Urinary Bladder Neoplasms ||| Lung Neoplasms
	CHEMBL88	D011704	CYCLOPHOSPHAMIDE ANHYDROUS	Pyelonephritis	0	Never tested	0.00383486	D001943 ||| D006689 ||| D010051 ||| D008228 ||| D001749 ||| D008175	Breast Neoplasms ||| Hodgkin Disease ||| Ovarian Neoplasms ||| Lymphoma, Non-Hodgkin ||| Urinary Bladder Neoplasms ||| Lung Neoplasms
	CHEMBL88	D058186	CYCLOPHOSPHAMIDE ANHYDROUS	Acute Kidney Injury	0	Never tested	0.0188903	D001943 ||| D006689 ||| D010051 ||| D008228 ||| D001749 ||| D008175	Breast Neoplasms ||| Hodgkin Disease ||| Ovarian Neoplasms ||| Lymphoma, Non-Hodgkin ||| Urinary Bladder Neoplasms ||| Lung Neoplasms
	CHEMBL88	D007676	CYCLOPHOSPHAMIDE ANHYDROUS	Kidney Failure, Chronic	0	Never tested	0.00438582	D001943 ||| D009447 ||| D006689 ||| D010051 ||| D008228 ||| D001749 ||| D008175	Breast Neoplasms ||| Neuroblastoma ||| Hodgkin Disease ||| Ovarian Neoplasms ||| Lymphoma, Non-Hodgkin ||| Urinary Bladder Neoplasms ||| Lung Neoplasms
	CHEMBL88	D003556	CYCLOPHOSPHAMIDE ANHYDROUS	Cystitis	0	Never tested	0.0252146	D001943 ||| D009447 ||| D006689 ||| D010051 ||| D008228 ||| D001749 ||| D008175	Breast Neoplasms ||| Neuroblastoma ||| Hodgkin Disease ||| Ovarian Neoplasms ||| Lymphoma, Non-Hodgkin ||| Urinary Bladder Neoplasms ||| Lung Neoplasms
	CHEMBL88	D011470	CYCLOPHOSPHAMIDE ANHYDROUS	Prostatic Hyperplasia	0	Never tested	0.0305709	D001943 ||| D009447 ||| D006689 ||| D010051 ||| D008228 ||| D001749 ||| D008175	Breast Neoplasms ||| Neuroblastoma ||| Hodgkin Disease ||| Ovarian Neoplasms ||| Lymphoma, Non-Hodgkin ||| Urinary Bladder Neoplasms ||| Lung Neoplasms
	CHEMBL88	D011472	CYCLOPHOSPHAMIDE ANHYDROUS	Prostatitis	0	Never tested	0.00738611	D001943 ||| D006689 ||| D010051 ||| D008228 ||| D001749 ||| D008175	Breast Neoplasms ||| Hodgkin Disease ||| Ovarian Neoplasms ||| Lymphoma, Non-Hodgkin ||| Urinary Bladder Neoplasms ||| Lung Neoplasms
	CHEMBL88	D005348	CYCLOPHOSPHAMIDE ANHYDROUS	Fibrocystic Breast Disease	0	Never tested	0.0177335	D001943 ||| D006689 ||| D010051 ||| D008228 ||| D001749 ||| D008175	Breast Neoplasms ||| Hodgkin Disease ||| Ovarian Neoplasms ||| Lymphoma, Non-Hodgkin ||| Urinary Bladder Neoplasms ||| Lung Neoplasms
	CHEMBL88	D006177	CYCLOPHOSPHAMIDE ANHYDROUS	Gynecomastia	0	Never tested	0.0692968	D001943 ||| D009447 ||| D006689 ||| D010051 ||| D008228 ||| D001749 ||| D008175	Breast Neoplasms ||| Neuroblastoma ||| Hodgkin Disease ||| Ovarian Neoplasms ||| Lymphoma, Non-Hodgkin ||| Urinary Bladder Neoplasms ||| Lung Neoplasms
	CHEMBL88	D004715	CYCLOPHOSPHAMIDE ANHYDROUS	Endometriosis	0	Never tested	0.00429601	D001943 ||| D009447 ||| D006689 ||| D010051 ||| D008228 ||| D001749 ||| D008175	Breast Neoplasms ||| Neuroblastoma ||| Hodgkin Disease ||| Ovarian Neoplasms ||| Lymphoma, Non-Hodgkin ||| Urinary Bladder Neoplasms ||| Lung Neoplasms
	CHEMBL88	D003680	CYCLOPHOSPHAMIDE ANHYDROUS	Deglutition Disorders	0	Never tested	0.0135232	D001943 ||| D006689 ||| D010051 ||| D008228 ||| D001749 ||| D008175	Breast Neoplasms ||| Hodgkin Disease ||| Ovarian Neoplasms ||| Lymphoma, Non-Hodgkin ||| Urinary Bladder Neoplasms ||| Lung Neoplasms
	CHEMBL88	D001201	CYCLOPHOSPHAMIDE ANHYDROUS	Ascites	0	Never tested	0.023089	D001943 ||| D006689 ||| D010051 ||| D008228 ||| D001749 ||| D008175	Breast Neoplasms ||| Hodgkin Disease ||| Ovarian Neoplasms ||| Lymphoma, Non-Hodgkin ||| Urinary Bladder Neoplasms ||| Lung Neoplasms
	CHEMBL88	D005076	CYCLOPHOSPHAMIDE ANHYDROUS	Exanthema	0	Never tested	0.0177745	D001943 ||| D006689 ||| D010051 ||| D008228 ||| D001749 ||| D008175	Breast Neoplasms ||| Hodgkin Disease ||| Ovarian Neoplasms ||| Lymphoma, Non-Hodgkin ||| Urinary Bladder Neoplasms ||| Lung Neoplasms
	CHEMBL88	D014717	CYCLOPHOSPHAMIDE ANHYDROUS	Vertigo	0	Never tested	0.0018888	D001943 ||| D009447 ||| D006689 ||| D010051 ||| D008228 ||| D001749 ||| D008175	Breast Neoplasms ||| Neuroblastoma ||| Hodgkin Disease ||| Ovarian Neoplasms ||| Lymphoma, Non-Hodgkin ||| Urinary Bladder Neoplasms ||| Lung Neoplasms
	CHEMBL88	D013575	CYCLOPHOSPHAMIDE ANHYDROUS	Syncope	0	Never tested	0.0131709	D001943 ||| D006689 ||| D010051 ||| D008228 ||| D001749 ||| D008175	Breast Neoplasms ||| Hodgkin Disease ||| Ovarian Neoplasms ||| Lymphoma, Non-Hodgkin ||| Urinary Bladder Neoplasms ||| Lung Neoplasms
	CHEMBL88	D007766	CYCLOPHOSPHAMIDE ANHYDROUS	Lacrimal Apparatus Diseases	0	Never tested	0.0100845	D001943 ||| D006689 ||| D010051 ||| D008228 ||| D001749 ||| D008175	Breast Neoplasms ||| Hodgkin Disease ||| Ovarian Neoplasms ||| Lymphoma, Non-Hodgkin ||| Urinary Bladder Neoplasms ||| Lung Neoplasms
	CHEMBL88	D006471	CYCLOPHOSPHAMIDE ANHYDROUS	Gastrointestinal Hemorrhage	0	Never tested	0.00888399	D001943 ||| D006689 ||| D010051 ||| D008228 ||| D001749 ||| D008175	Breast Neoplasms ||| Hodgkin Disease ||| Ovarian Neoplasms ||| Lymphoma, Non-Hodgkin ||| Urinary Bladder Neoplasms ||| Lung Neoplasms
	CHEMBL88	D010437	CYCLOPHOSPHAMIDE ANHYDROUS	Peptic Ulcer	0	Never tested	0.0505868	D001943 ||| D009447 ||| D006689 ||| D010051 ||| D008228 ||| D001749 ||| D008175	Breast Neoplasms ||| Neuroblastoma ||| Hodgkin Disease ||| Ovarian Neoplasms ||| Lymphoma, Non-Hodgkin ||| Urinary Bladder Neoplasms ||| Lung Neoplasms
	CHEMBL88	D005921	CYCLOPHOSPHAMIDE ANHYDROUS	Glomerulonephritis	0	Never tested	0.0138097	D001943 ||| D009447 ||| D006689 ||| D010051 ||| D008228 ||| D001749 ||| D008175	Breast Neoplasms ||| Neuroblastoma ||| Hodgkin Disease ||| Ovarian Neoplasms ||| Lymphoma, Non-Hodgkin ||| Urinary Bladder Neoplasms ||| Lung Neoplasms
	CHEMBL88	D006333	CYCLOPHOSPHAMIDE ANHYDROUS	Heart Failure	0	Never tested	0.00835891	D001943 ||| D009447 ||| D006689 ||| D010051 ||| D008228 ||| D001749 ||| D008175	Breast Neoplasms ||| Neuroblastoma ||| Hodgkin Disease ||| Ovarian Neoplasms ||| Lymphoma, Non-Hodgkin ||| Urinary Bladder Neoplasms ||| Lung Neoplasms
	CHEMBL88	D006547	CYCLOPHOSPHAMIDE ANHYDROUS	Hernia	0	Never tested	0.0019876	D001943 ||| D009447 ||| D006689 ||| D010051 ||| D008228 ||| D001749 ||| D008175	Breast Neoplasms ||| Neuroblastoma ||| Hodgkin Disease ||| Ovarian Neoplasms ||| Lymphoma, Non-Hodgkin ||| Urinary Bladder Neoplasms ||| Lung Neoplasms
	CHEMBL88	D006689	CYCLOPHOSPHAMIDE ANHYDROUS	Hodgkin Disease	1	Approved	0.0572861	D001943 ||| D009447 ||| D010051 ||| D008228 ||| D001749 ||| D008175	Breast Neoplasms ||| Neuroblastoma ||| Ovarian Neoplasms ||| Lymphoma, Non-Hodgkin ||| Urinary Bladder Neoplasms ||| Lung Neoplasms
	CHEMBL88	D008113	CYCLOPHOSPHAMIDE ANHYDROUS	Liver Neoplasms	0	Phase II	0.00595024	D001943 ||| D009447 ||| D006689 ||| D010051 ||| D008228 ||| D001749 ||| D008175	Breast Neoplasms ||| Neuroblastoma ||| Hodgkin Disease ||| Ovarian Neoplasms ||| Lymphoma, Non-Hodgkin ||| Urinary Bladder Neoplasms ||| Lung Neoplasms
	CHEMBL88	D010051	CYCLOPHOSPHAMIDE ANHYDROUS	Ovarian Neoplasms	1	Approved	0.0229488	D001943 ||| D009447 ||| D006689 ||| D008228 ||| D001749 ||| D008175	Breast Neoplasms ||| Neuroblastoma ||| Hodgkin Disease ||| Lymphoma, Non-Hodgkin ||| Urinary Bladder Neoplasms ||| Lung Neoplasms
	CHEMBL88	D011471	CYCLOPHOSPHAMIDE ANHYDROUS	Prostatic Neoplasms	0	Phase II	0.0274856	D001943 ||| D009447 ||| D006689 ||| D010051 ||| D008228 ||| D001749 ||| D008175	Breast Neoplasms ||| Neuroblastoma ||| Hodgkin Disease ||| Ovarian Neoplasms ||| Lymphoma, Non-Hodgkin ||| Urinary Bladder Neoplasms ||| Lung Neoplasms
	CHEMBL88	D000647	CYCLOPHOSPHAMIDE ANHYDROUS	Amnesia	0	Never tested	0.0128871	D001943 ||| D009447 ||| D006689 ||| D010051 ||| D008228 ||| D001749 ||| D008175	Breast Neoplasms ||| Neuroblastoma ||| Hodgkin Disease ||| Ovarian Neoplasms ||| Lymphoma, Non-Hodgkin ||| Urinary Bladder Neoplasms ||| Lung Neoplasms
	CHEMBL88	D007951	CYCLOPHOSPHAMIDE ANHYDROUS	Leukemia, Myeloid	0	Never tested	0.0263827	D001943 ||| D006689 ||| D010051 ||| D008228 ||| D001749 ||| D008175	Breast Neoplasms ||| Hodgkin Disease ||| Ovarian Neoplasms ||| Lymphoma, Non-Hodgkin ||| Urinary Bladder Neoplasms ||| Lung Neoplasms
	CHEMBL88	D000152	CYCLOPHOSPHAMIDE ANHYDROUS	Acne Vulgaris	0	Never tested	0.0306578	D001943 ||| D009447 ||| D006689 ||| D010051 ||| D008228 ||| D001749 ||| D008175	Breast Neoplasms ||| Neuroblastoma ||| Hodgkin Disease ||| Ovarian Neoplasms ||| Lymphoma, Non-Hodgkin ||| Urinary Bladder Neoplasms ||| Lung Neoplasms
	CHEMBL88	D000740	CYCLOPHOSPHAMIDE ANHYDROUS	Anemia	0	Phase I	0.00611064	D001943 ||| D009447 ||| D006689 ||| D010051 ||| D008228 ||| D001749 ||| D008175	Breast Neoplasms ||| Neuroblastoma ||| Hodgkin Disease ||| Ovarian Neoplasms ||| Lymphoma, Non-Hodgkin ||| Urinary Bladder Neoplasms ||| Lung Neoplasms
	CHEMBL88	D001064	CYCLOPHOSPHAMIDE ANHYDROUS	Appendicitis	0	Never tested	0.0168368	D001943 ||| D009447 ||| D006689 ||| D010051 ||| D008228 ||| D001749 ||| D008175	Breast Neoplasms ||| Neuroblastoma ||| Hodgkin Disease ||| Ovarian Neoplasms ||| Lymphoma, Non-Hodgkin ||| Urinary Bladder Neoplasms ||| Lung Neoplasms
	CHEMBL88	D003248	CYCLOPHOSPHAMIDE ANHYDROUS	Constipation	0	Never tested	0.00579936	D001943 ||| D009447 ||| D006689 ||| D010051 ||| D008228 ||| D001749 ||| D008175	Breast Neoplasms ||| Neuroblastoma ||| Hodgkin Disease ||| Ovarian Neoplasms ||| Lymphoma, Non-Hodgkin ||| Urinary Bladder Neoplasms ||| Lung Neoplasms
	CHEMBL88	D015352	CYCLOPHOSPHAMIDE ANHYDROUS	Dry Eye Syndromes	0	Never tested	0.0169809	D001943 ||| D009447 ||| D006689 ||| D010051 ||| D008228 ||| D001749 ||| D008175	Breast Neoplasms ||| Neuroblastoma ||| Hodgkin Disease ||| Ovarian Neoplasms ||| Lymphoma, Non-Hodgkin ||| Urinary Bladder Neoplasms ||| Lung Neoplasms
	CHEMBL88	D004381	CYCLOPHOSPHAMIDE ANHYDROUS	Duodenal Ulcer	0	Never tested	0.0927086	D001943 ||| D009447 ||| D006689 ||| D010051 ||| D008228 ||| D001749 ||| D008175	Breast Neoplasms ||| Neuroblastoma ||| Hodgkin Disease ||| Ovarian Neoplasms ||| Lymphoma, Non-Hodgkin ||| Urinary Bladder Neoplasms ||| Lung Neoplasms
	CHEMBL88	D015837	CYCLOPHOSPHAMIDE ANHYDROUS	Vestibular Diseases	0	Never tested	0.0323409	D001943 ||| D006689 ||| D010051 ||| D008228 ||| D001749 ||| D008175	Breast Neoplasms ||| Hodgkin Disease ||| Ovarian Neoplasms ||| Lymphoma, Non-Hodgkin ||| Urinary Bladder Neoplasms ||| Lung Neoplasms
	CHEMBL88	D005705	CYCLOPHOSPHAMIDE ANHYDROUS	Gallbladder Diseases	0	Never tested	0.0134494	D001943 ||| D009447 ||| D006689 ||| D010051 ||| D008228 ||| D001749 ||| D008175	Breast Neoplasms ||| Neuroblastoma ||| Hodgkin Disease ||| Ovarian Neoplasms ||| Lymphoma, Non-Hodgkin ||| Urinary Bladder Neoplasms ||| Lung Neoplasms
	CHEMBL88	D006073	CYCLOPHOSPHAMIDE ANHYDROUS	Gout	0	Never tested	0.0162624	D001943 ||| D009447 ||| D006689 ||| D010051 ||| D008228 ||| D001749 ||| D008175	Breast Neoplasms ||| Neuroblastoma ||| Hodgkin Disease ||| Ovarian Neoplasms ||| Lymphoma, Non-Hodgkin ||| Urinary Bladder Neoplasms ||| Lung Neoplasms
	CHEMBL88	D001145	CYCLOPHOSPHAMIDE ANHYDROUS	Arrhythmias, Cardiac	0	Never tested	0.00593893	D001943 ||| D009447 ||| D006689 ||| D010051 ||| D008228 ||| D001749 ||| D008175	Breast Neoplasms ||| Neuroblastoma ||| Hodgkin Disease ||| Ovarian Neoplasms ||| Lymphoma, Non-Hodgkin ||| Urinary Bladder Neoplasms ||| Lung Neoplasms
	CHEMBL88	D043183	CYCLOPHOSPHAMIDE ANHYDROUS	Irritable Bowel Syndrome	0	Never tested	0.257213	D001943 ||| D009447 ||| D006689 ||| D010051 ||| D008228 ||| D001749 ||| D008175	Breast Neoplasms ||| Neuroblastoma ||| Hodgkin Disease ||| Ovarian Neoplasms ||| Lymphoma, Non-Hodgkin ||| Urinary Bladder Neoplasms ||| Lung Neoplasms
	CHEMBL88	D001851	CYCLOPHOSPHAMIDE ANHYDROUS	Bone Diseases, Metabolic	0	Never tested	0.0108319	D001943 ||| D006689 ||| D010051 ||| D008228 ||| D001749 ||| D008175	Breast Neoplasms ||| Hodgkin Disease ||| Ovarian Neoplasms ||| Lymphoma, Non-Hodgkin ||| Urinary Bladder Neoplasms ||| Lung Neoplasms
	CHEMBL88	D010024	CYCLOPHOSPHAMIDE ANHYDROUS	Osteoporosis	0	Never tested	0.0612696	D001943 ||| D009447 ||| D006689 ||| D010051 ||| D008228 ||| D001749 ||| D008175	Breast Neoplasms ||| Neuroblastoma ||| Hodgkin Disease ||| Ovarian Neoplasms ||| Lymphoma, Non-Hodgkin ||| Urinary Bladder Neoplasms ||| Lung Neoplasms
	CHEMBL88	D009443	CYCLOPHOSPHAMIDE ANHYDROUS	Neuritis	0	Never tested	0.0163361	D001943 ||| D006689 ||| D010051 ||| D008228 ||| D001749 ||| D008175	Breast Neoplasms ||| Hodgkin Disease ||| Ovarian Neoplasms ||| Lymphoma, Non-Hodgkin ||| Urinary Bladder Neoplasms ||| Lung Neoplasms
	CHEMBL88	D010538	CYCLOPHOSPHAMIDE ANHYDROUS	Peritonitis	0	Never tested	0.00672745	D001943 ||| D009447 ||| D006689 ||| D010051 ||| D008228 ||| D001749 ||| D008175	Breast Neoplasms ||| Neuroblastoma ||| Hodgkin Disease ||| Ovarian Neoplasms ||| Lymphoma, Non-Hodgkin ||| Urinary Bladder Neoplasms ||| Lung Neoplasms
	CHEMBL88	D010998	CYCLOPHOSPHAMIDE ANHYDROUS	Pleurisy	0	Never tested	0.0169826	D001943 ||| D006689 ||| D010051 ||| D008228 ||| D001749 ||| D008175	Breast Neoplasms ||| Hodgkin Disease ||| Ovarian Neoplasms ||| Lymphoma, Non-Hodgkin ||| Urinary Bladder Neoplasms ||| Lung Neoplasms
	CHEMBL88	D011565	CYCLOPHOSPHAMIDE ANHYDROUS	Psoriasis	0	Never tested	0.0987536	D001943 ||| D009447 ||| D006689 ||| D010051 ||| D008228 ||| D001749 ||| D008175	Breast Neoplasms ||| Neuroblastoma ||| Hodgkin Disease ||| Ovarian Neoplasms ||| Lymphoma, Non-Hodgkin ||| Urinary Bladder Neoplasms ||| Lung Neoplasms
	CHEMBL88	D012163	CYCLOPHOSPHAMIDE ANHYDROUS	Retinal Detachment	0	Never tested	0.00189397	D001943 ||| D009447 ||| D006689 ||| D010051 ||| D008228 ||| D001749 ||| D008175	Breast Neoplasms ||| Neuroblastoma ||| Hodgkin Disease ||| Ovarian Neoplasms ||| Lymphoma, Non-Hodgkin ||| Urinary Bladder Neoplasms ||| Lung Neoplasms
	CHEMBL88	D012393	CYCLOPHOSPHAMIDE ANHYDROUS	Rosacea	0	Never tested	0.00587924	D001943 ||| D009447 ||| D006689 ||| D010051 ||| D008228 ||| D001749 ||| D008175	Breast Neoplasms ||| Neuroblastoma ||| Hodgkin Disease ||| Ovarian Neoplasms ||| Lymphoma, Non-Hodgkin ||| Urinary Bladder Neoplasms ||| Lung Neoplasms
	CHEMBL88	D006042	CYCLOPHOSPHAMIDE ANHYDROUS	Goiter	0	Never tested	0.0213003	D001943 ||| D009447 ||| D006689 ||| D010051 ||| D008228 ||| D001749 ||| D008175	Breast Neoplasms ||| Neuroblastoma ||| Hodgkin Disease ||| Ovarian Neoplasms ||| Lymphoma, Non-Hodgkin ||| Urinary Bladder Neoplasms ||| Lung Neoplasms
	CHEMBL88	D002546	CYCLOPHOSPHAMIDE ANHYDROUS	Ischemic Attack, Transient	0	Never tested	0.00773101	D001943 ||| D006689 ||| D010051 ||| D008228 ||| D001749 ||| D008175	Breast Neoplasms ||| Hodgkin Disease ||| Ovarian Neoplasms ||| Lymphoma, Non-Hodgkin ||| Urinary Bladder Neoplasms ||| Lung Neoplasms
	CHEMBL88	D000083242	CYCLOPHOSPHAMIDE ANHYDROUS	Ischemic Stroke	0	Never tested	0.00840658	D001943 ||| D009447 ||| D006689 ||| D010051 ||| D008228 ||| D001749 ||| D008175	Breast Neoplasms ||| Neuroblastoma ||| Hodgkin Disease ||| Ovarian Neoplasms ||| Lymphoma, Non-Hodgkin ||| Urinary Bladder Neoplasms ||| Lung Neoplasms
	CHEMBL88	D012891	CYCLOPHOSPHAMIDE ANHYDROUS	Sleep Apnea Syndromes	0	Never tested	0.0197744	D001943 ||| D009447 ||| D006689 ||| D010051 ||| D008228 ||| D001749 ||| D008175	Breast Neoplasms ||| Neuroblastoma ||| Hodgkin Disease ||| Ovarian Neoplasms ||| Lymphoma, Non-Hodgkin ||| Urinary Bladder Neoplasms ||| Lung Neoplasms
	CHEMBL88	D013921	CYCLOPHOSPHAMIDE ANHYDROUS	Thrombocytopenia	0	Phase III	0.00262443	D001943 ||| D006689 ||| D010051 ||| D008228 ||| D001749 ||| D008175	Breast Neoplasms ||| Hodgkin Disease ||| Ovarian Neoplasms ||| Lymphoma, Non-Hodgkin ||| Urinary Bladder Neoplasms ||| Lung Neoplasms
	CHEMBL88	D015179	CYCLOPHOSPHAMIDE ANHYDROUS	Colorectal Neoplasms	0	Phase II	0.066293	D001943 ||| D009447 ||| D006689 ||| D010051 ||| D008228 ||| D001749 ||| D008175	Breast Neoplasms ||| Neuroblastoma ||| Hodgkin Disease ||| Ovarian Neoplasms ||| Lymphoma, Non-Hodgkin ||| Urinary Bladder Neoplasms ||| Lung Neoplasms
	CHEMBL88	D006627	CYCLOPHOSPHAMIDE ANHYDROUS	Hirschsprung Disease	0	Never tested	0.0067255	D001943 ||| D009447 ||| D006689 ||| D010051 ||| D008228 ||| D001749 ||| D008175	Breast Neoplasms ||| Neuroblastoma ||| Hodgkin Disease ||| Ovarian Neoplasms ||| Lymphoma, Non-Hodgkin ||| Urinary Bladder Neoplasms ||| Lung Neoplasms
	CHEMBL88	D013964	CYCLOPHOSPHAMIDE ANHYDROUS	Thyroid Neoplasms	0	Phase II	0.00404948	D001943 ||| D009447 ||| D006689 ||| D010051 ||| D008228 ||| D001749 ||| D008175	Breast Neoplasms ||| Neuroblastoma ||| Hodgkin Disease ||| Ovarian Neoplasms ||| Lymphoma, Non-Hodgkin ||| Urinary Bladder Neoplasms ||| Lung Neoplasms
	CHEMBL88	D010001	CYCLOPHOSPHAMIDE ANHYDROUS	Osteitis Deformans	0	Never tested	0.00472573	D001943 ||| D009447 ||| D006689 ||| D010051 ||| D008228 ||| D001749 ||| D008175	Breast Neoplasms ||| Neuroblastoma ||| Hodgkin Disease ||| Ovarian Neoplasms ||| Lymphoma, Non-Hodgkin ||| Urinary Bladder Neoplasms ||| Lung Neoplasms
	CHEMBL88	D007018	CYCLOPHOSPHAMIDE ANHYDROUS	Hypopituitarism	0	Never tested	0.00738222	D001943 ||| D009447 ||| D006689 ||| D010051 ||| D008228 ||| D001749 ||| D008175	Breast Neoplasms ||| Neuroblastoma ||| Hodgkin Disease ||| Ovarian Neoplasms ||| Lymphoma, Non-Hodgkin ||| Urinary Bladder Neoplasms ||| Lung Neoplasms
	CHEMBL88	D020246	CYCLOPHOSPHAMIDE ANHYDROUS	Venous Thrombosis	0	Never tested	0.0597827	D001943 ||| D009447 ||| D006689 ||| D010051 ||| D008228 ||| D001749 ||| D008175	Breast Neoplasms ||| Neuroblastoma ||| Hodgkin Disease ||| Ovarian Neoplasms ||| Lymphoma, Non-Hodgkin ||| Urinary Bladder Neoplasms ||| Lung Neoplasms
	CHEMBL88	D000075224	CYCLOPHOSPHAMIDE ANHYDROUS	Cardiac Conduction System Disease	0	Never tested	0.0258591	D001943 ||| D006689 ||| D010051 ||| D008228 ||| D001749 ||| D008175	Breast Neoplasms ||| Hodgkin Disease ||| Ovarian Neoplasms ||| Lymphoma, Non-Hodgkin ||| Urinary Bladder Neoplasms ||| Lung Neoplasms
	CHEMBL88	D003731	CYCLOPHOSPHAMIDE ANHYDROUS	Dental Caries	0	Never tested	0.00722967	D001943 ||| D009447 ||| D006689 ||| D010051 ||| D008228 ||| D001749 ||| D008175	Breast Neoplasms ||| Neuroblastoma ||| Hodgkin Disease ||| Ovarian Neoplasms ||| Lymphoma, Non-Hodgkin ||| Urinary Bladder Neoplasms ||| Lung Neoplasms
	CHEMBL88	D005242	CYCLOPHOSPHAMIDE ANHYDROUS	Fecal Incontinence	0	Never tested	0.00168917	D001943 ||| D006689 ||| D010051 ||| D008228 ||| D001749 ||| D008175	Breast Neoplasms ||| Hodgkin Disease ||| Ovarian Neoplasms ||| Lymphoma, Non-Hodgkin ||| Urinary Bladder Neoplasms ||| Lung Neoplasms
	CHEMBL88	D016055	CYCLOPHOSPHAMIDE ANHYDROUS	Urinary Retention	0	Never tested	0.0324269	D001943 ||| D006689 ||| D010051 ||| D008228 ||| D001749 ||| D008175	Breast Neoplasms ||| Hodgkin Disease ||| Ovarian Neoplasms ||| Lymphoma, Non-Hodgkin ||| Urinary Bladder Neoplasms ||| Lung Neoplasms
	CHEMBL88	D011141	CYCLOPHOSPHAMIDE ANHYDROUS	Polyuria	0	Never tested	0.00681611	D001943 ||| D006689 ||| D010051 ||| D008228 ||| D001749 ||| D008175	Breast Neoplasms ||| Hodgkin Disease ||| Ovarian Neoplasms ||| Lymphoma, Non-Hodgkin ||| Urinary Bladder Neoplasms ||| Lung Neoplasms
	CHEMBL88	D007762	CYCLOPHOSPHAMIDE ANHYDROUS	Labyrinthitis	0	Never tested	0.00760017	D001943 ||| D006689 ||| D010051 ||| D008228 ||| D001749 ||| D008175	Breast Neoplasms ||| Hodgkin Disease ||| Ovarian Neoplasms ||| Lymphoma, Non-Hodgkin ||| Urinary Bladder Neoplasms ||| Lung Neoplasms
	CHEMBL88	D012878	CYCLOPHOSPHAMIDE ANHYDROUS	Skin Neoplasms	0	Phase II	0.0245669	D001943 ||| D006689 ||| D010051 ||| D008228 ||| D001749 ||| D008175	Breast Neoplasms ||| Hodgkin Disease ||| Ovarian Neoplasms ||| Lymphoma, Non-Hodgkin ||| Urinary Bladder Neoplasms ||| Lung Neoplasms
	CHEMBL88	D009260	CYCLOPHOSPHAMIDE ANHYDROUS	Nail Diseases	0	Never tested	0.00955229	D001943 ||| D006689 ||| D010051 ||| D008228 ||| D001749 ||| D008175	Breast Neoplasms ||| Hodgkin Disease ||| Ovarian Neoplasms ||| Lymphoma, Non-Hodgkin ||| Urinary Bladder Neoplasms ||| Lung Neoplasms
	CHEMBL88	D016491	CYCLOPHOSPHAMIDE ANHYDROUS	Peripheral Vascular Diseases	0	Never tested	0.0144337	D001943 ||| D006689 ||| D010051 ||| D008228 ||| D001749 ||| D008175	Breast Neoplasms ||| Hodgkin Disease ||| Ovarian Neoplasms ||| Lymphoma, Non-Hodgkin ||| Urinary Bladder Neoplasms ||| Lung Neoplasms
	CHEMBL88	D011111	CYCLOPHOSPHAMIDE ANHYDROUS	Polymyalgia Rheumatica	0	Never tested	0.0101935	D001943 ||| D006689 ||| D010051 ||| D008228 ||| D001749 ||| D008175	Breast Neoplasms ||| Hodgkin Disease ||| Ovarian Neoplasms ||| Lymphoma, Non-Hodgkin ||| Urinary Bladder Neoplasms ||| Lung Neoplasms
	CHEMBL88	D013118	CYCLOPHOSPHAMIDE ANHYDROUS	Spinal Cord Diseases	0	Never tested	0.00988025	D001943 ||| D009447 ||| D006689 ||| D010051 ||| D008228 ||| D001749 ||| D008175	Breast Neoplasms ||| Neuroblastoma ||| Hodgkin Disease ||| Ovarian Neoplasms ||| Lymphoma, Non-Hodgkin ||| Urinary Bladder Neoplasms ||| Lung Neoplasms
	CHEMBL88	D014581	CYCLOPHOSPHAMIDE ANHYDROUS	Urticaria	0	Never tested	0.0238245	D001943 ||| D009447 ||| D006689 ||| D010051 ||| D008228 ||| D001749 ||| D008175	Breast Neoplasms ||| Neuroblastoma ||| Hodgkin Disease ||| Ovarian Neoplasms ||| Lymphoma, Non-Hodgkin ||| Urinary Bladder Neoplasms ||| Lung Neoplasms
	CHEMBL88	D014648	CYCLOPHOSPHAMIDE ANHYDROUS	Varicose Veins	0	Never tested	0.0834966	D001943 ||| D009447 ||| D006689 ||| D010051 ||| D008228 ||| D001749 ||| D008175	Breast Neoplasms ||| Neuroblastoma ||| Hodgkin Disease ||| Ovarian Neoplasms ||| Lymphoma, Non-Hodgkin ||| Urinary Bladder Neoplasms ||| Lung Neoplasms
	CHEMBL88	D010031	CYCLOPHOSPHAMIDE ANHYDROUS	Otitis	0	Never tested	0.0153541	D001943 ||| D009447 ||| D006689 ||| D010051 ||| D008228 ||| D001749 ||| D008175	Breast Neoplasms ||| Neuroblastoma ||| Hodgkin Disease ||| Ovarian Neoplasms ||| Lymphoma, Non-Hodgkin ||| Urinary Bladder Neoplasms ||| Lung Neoplasms
	CHEMBL88	D019966	CYCLOPHOSPHAMIDE ANHYDROUS	Substance-Related Disorders	0	Never tested	0.00289469	D001943 ||| D006689 ||| D010051 ||| D008228 ||| D001749 ||| D008175	Breast Neoplasms ||| Hodgkin Disease ||| Ovarian Neoplasms ||| Lymphoma, Non-Hodgkin ||| Urinary Bladder Neoplasms ||| Lung Neoplasms
	CHEMBL88	D015155	CYCLOPHOSPHAMIDE ANHYDROUS	Esophageal Spasm, Diffuse	0	Never tested	0.00455765	D001943 ||| D009447 ||| D006689 ||| D010051 ||| D008228 ||| D001749 ||| D008175	Breast Neoplasms ||| Neuroblastoma ||| Hodgkin Disease ||| Ovarian Neoplasms ||| Lymphoma, Non-Hodgkin ||| Urinary Bladder Neoplasms ||| Lung Neoplasms
	CHEMBL880	D001008	FAMCICLOVIR	Anxiety Disorders	0	Never tested	0.00646022	D005076 ||| D011537	Exanthema ||| Pruritus
	CHEMBL880	D003324	FAMCICLOVIR	Coronary Artery Disease	0	Never tested	0.00853865	D005076 ||| D011537	Exanthema ||| Pruritus
	CHEMBL880	D009765	FAMCICLOVIR	Obesity	0	Never tested	0.022315	D005076 ||| D011537	Exanthema ||| Pruritus
	CHEMBL880	D010300	FAMCICLOVIR	Parkinson Disease	0	Never tested	0.00346382	D005076 ||| D011537	Exanthema ||| Pruritus
	CHEMBL880	D001172	FAMCICLOVIR	Arthritis, Rheumatoid	0	Never tested	0.012103	D005076 ||| D011537	Exanthema ||| Pruritus
	CHEMBL880	D015212	FAMCICLOVIR	Inflammatory Bowel Diseases	0	Never tested	0.00593825	D005076 ||| D011537	Exanthema ||| Pruritus
	CHEMBL880	D008268	FAMCICLOVIR	Macular Degeneration	0	Never tested	0.00467014	D005076 ||| D011537	Exanthema ||| Pruritus
	CHEMBL880	D000787	FAMCICLOVIR	Angina Pectoris	0	Never tested	0.00745542	D005076 ||| D011537	Exanthema ||| Pruritus
	CHEMBL880	D065631	FAMCICLOVIR	Rhinitis, Allergic	0	Never tested	0.00924846	D005076 ||| D011537	Exanthema ||| Pruritus
	CHEMBL880	D001249	FAMCICLOVIR	Asthma	0	Never tested	0.0151061	D005076 ||| D011537	Exanthema ||| Pruritus
	CHEMBL880	D005764	FAMCICLOVIR	Gastroesophageal Reflux	0	Never tested	0.0125915	D005076 ||| D011537	Exanthema ||| Pruritus
	CHEMBL880	D008881	FAMCICLOVIR	Migraine Disorders	0	Never tested	0.015991	D005076 ||| D011537	Exanthema ||| Pruritus
	CHEMBL880	D004485	FAMCICLOVIR	Eczema	0	Never tested	0.0338067	D005076 ||| D011537	Exanthema ||| Pruritus
	CHEMBL880	D006937	FAMCICLOVIR	Hypercholesterolemia	0	Never tested	0.0235904	D005076 ||| D011537	Exanthema ||| Pruritus
	CHEMBL880	D001943	FAMCICLOVIR	Breast Neoplasms	0	Never tested	0.0118148	D005076 ||| D011537	Exanthema ||| Pruritus
	CHEMBL880	D002280	FAMCICLOVIR	Carcinoma, Basal Cell	0	Never tested	0.00944718	D005076 ||| D011537	Exanthema ||| Pruritus
	CHEMBL880	D002386	FAMCICLOVIR	Cataract	0	Never tested	0.00175696	D005076 ||| D011537	Exanthema ||| Pruritus
	CHEMBL880	D006552	FAMCICLOVIR	Hernia, Inguinal	0	Never tested	0.0150864	D005076 ||| D011537	Exanthema ||| Pruritus
	CHEMBL880	D009203	FAMCICLOVIR	Myocardial Infarction	0	Never tested	0.0190058	D005076 ||| D011537	Exanthema ||| Pruritus
	CHEMBL880	D005756	FAMCICLOVIR	Gastritis	0	Never tested	0.0064606	D005076 ||| D011537	Exanthema ||| Pruritus
	CHEMBL880	D006548	FAMCICLOVIR	Hernia, Diaphragmatic	0	Never tested	0.00133998	D005076 ||| D011537	Exanthema ||| Pruritus
	CHEMBL880	D007319	FAMCICLOVIR	Sleep Initiation and Maintenance Disorders	0	Never tested	0.013948	D005076 ||| D011537	Exanthema ||| Pruritus
	CHEMBL880	D009290	FAMCICLOVIR	Narcolepsy	0	Never tested	0.00282516	D005076 ||| D011537	Exanthema ||| Pruritus
	CHEMBL880	D012559	FAMCICLOVIR	Schizophrenia	0	Never tested	0.0218369	D005076 ||| D011537	Exanthema ||| Pruritus
	CHEMBL880	D008180	FAMCICLOVIR	Lupus Erythematosus, Systemic	0	Never tested	0.0151001	D005076 ||| D011537	Exanthema ||| Pruritus
	CHEMBL880	D001714	FAMCICLOVIR	Bipolar Disorder	0	Never tested	0.00515038	D005076 ||| D011537	Exanthema ||| Pruritus
	CHEMBL880	D004827	FAMCICLOVIR	Epilepsy	0	Never tested	0.0521283	D005076 ||| D011537	Exanthema ||| Pruritus
	CHEMBL880	D005901	FAMCICLOVIR	Glaucoma	0	Never tested	0.00480333	D005076 ||| D011537	Exanthema ||| Pruritus
	CHEMBL880	D003863	FAMCICLOVIR	Depression	0	Never tested	0.00888728	D005076 ||| D011537	Exanthema ||| Pruritus
	CHEMBL880	D010003	FAMCICLOVIR	Osteoarthritis	0	Never tested	0.018689	D005076 ||| D011537	Exanthema ||| Pruritus
	CHEMBL880	D001281	FAMCICLOVIR	Atrial Fibrillation	0	Never tested	0.0221484	D005076 ||| D011537	Exanthema ||| Pruritus
	CHEMBL880	D006973	FAMCICLOVIR	Hypertension	0	Never tested	0.0124784	D005076 ||| D011537	Exanthema ||| Pruritus
	CHEMBL880	D006327	FAMCICLOVIR	Heart Block	0	Never tested	0.00649319	D005076 ||| D011537	Exanthema ||| Pruritus
	CHEMBL880	D055623	FAMCICLOVIR	Keratosis, Actinic	0	Never tested	0.0186892	D005076 ||| D011537	Exanthema ||| Pruritus
	CHEMBL880	D001991	FAMCICLOVIR	Bronchitis	0	Never tested	0.00642641	D005076 ||| D011537	Exanthema ||| Pruritus
	CHEMBL880	D008175	FAMCICLOVIR	Lung Neoplasms	0	Never tested	0.010599	D005076 ||| D011537	Exanthema ||| Pruritus
	CHEMBL880	D008545	FAMCICLOVIR	Melanoma	0	Never tested	0.0075642	D005076 ||| D011537	Exanthema ||| Pruritus
	CHEMBL880	D008228	FAMCICLOVIR	Lymphoma, Non-Hodgkin	0	Never tested	0.0499314	D005076 ||| D011537	Exanthema ||| Pruritus
	CHEMBL880	D002294	FAMCICLOVIR	Carcinoma, Squamous Cell	0	Never tested	0.0044704	D005076 ||| D011537	Exanthema ||| Pruritus
	CHEMBL880	D002349	FAMCICLOVIR	Carpal Tunnel Syndrome	0	Never tested	0.014273	D005076 ||| D011537	Exanthema ||| Pruritus
	CHEMBL880	D016883	FAMCICLOVIR	Diabetic Ketoacidosis	0	Never tested	0.00110075	D005076 ||| D011537	Exanthema ||| Pruritus
	CHEMBL880	D001749	FAMCICLOVIR	Urinary Bladder Neoplasms	0	Never tested	0.0175488	D005076 ||| D011537	Exanthema ||| Pruritus
	CHEMBL880	D007889	FAMCICLOVIR	Leiomyoma	0	Never tested	0.0218955	D005076 ||| D011537	Exanthema ||| Pruritus
	CHEMBL880	D018798	FAMCICLOVIR	Anemia, Iron-Deficiency	0	Never tested	0.00441632	D005076 ||| D011537	Exanthema ||| Pruritus
	CHEMBL880	D000380	FAMCICLOVIR	Agranulocytosis	0	Never tested	0.0188269	D005076 ||| D011537	Exanthema ||| Pruritus
	CHEMBL880	D012893	FAMCICLOVIR	Sleep Wake Disorders	0	Never tested	0.0191942	D005076 ||| D011537	Exanthema ||| Pruritus
	CHEMBL880	D006429	FAMCICLOVIR	Hemiplegia	0	Never tested	0.00735875	D005076 ||| D011537	Exanthema ||| Pruritus
	CHEMBL880	D011655	FAMCICLOVIR	Pulmonary Embolism	0	Never tested	0.0126644	D005076 ||| D011537	Exanthema ||| Pruritus
	CHEMBL880	D009202	FAMCICLOVIR	Cardiomyopathies	0	Never tested	0.0212688	D005076 ||| D011537	Exanthema ||| Pruritus
	CHEMBL880	D013345	FAMCICLOVIR	Subarachnoid Hemorrhage	0	Never tested	0.0345617	D005076 ||| D011537	Exanthema ||| Pruritus
	CHEMBL880	D002543	FAMCICLOVIR	Cerebral Hemorrhage	0	Never tested	0.00714099	D005076 ||| D011537	Exanthema ||| Pruritus
	CHEMBL880	D002544	FAMCICLOVIR	Cerebral Infarction	0	Never tested	0.0278346	D005076 ||| D011537	Exanthema ||| Pruritus
	CHEMBL880	D050197	FAMCICLOVIR	Arteriosclerosis	0	Never tested	0.0237861	D005076 ||| D011537	Exanthema ||| Pruritus
	CHEMBL880	D010689	FAMCICLOVIR	Phlebitis	0	Never tested	0.00982739	D005076 ||| D011537	Exanthema ||| Pruritus
	CHEMBL880	D006484	FAMCICLOVIR	Hemorrhoids	0	Never tested	0.00146792	D005076 ||| D011537	Exanthema ||| Pruritus
	CHEMBL880	D007022	FAMCICLOVIR	Hypotension	0	Never tested	0.00545144	D005076 ||| D011537	Exanthema ||| Pruritus
	CHEMBL880	D012852	FAMCICLOVIR	Sinusitis	0	Never tested	0.00587802	D005076 ||| D011537	Exanthema ||| Pruritus
	CHEMBL880	D010996	FAMCICLOVIR	Pleural Effusion	0	Never tested	0.0205691	D005076 ||| D011537	Exanthema ||| Pruritus
	CHEMBL880	D011030	FAMCICLOVIR	Pneumothorax	0	Never tested	0.0267394	D005076 ||| D011537	Exanthema ||| Pruritus
	CHEMBL880	D014060	FAMCICLOVIR	Tongue Diseases	0	Status unknown	0.00720701	D005076 ||| D011537	Exanthema ||| Pruritus
	CHEMBL880	D004941	FAMCICLOVIR	Esophagitis	0	Never tested	0.0114743	D005076 ||| D011537	Exanthema ||| Pruritus
	CHEMBL880	D013276	FAMCICLOVIR	Stomach Ulcer	0	Never tested	0.0240527	D005076 ||| D011537	Exanthema ||| Pruritus
	CHEMBL880	D004415	FAMCICLOVIR	Dyspepsia	0	Never tested	0.00378166	D005076 ||| D011537	Exanthema ||| Pruritus
	CHEMBL880	D002769	FAMCICLOVIR	Cholelithiasis	0	Never tested	0.0117789	D005076 ||| D011537	Exanthema ||| Pruritus
	CHEMBL880	D002764	FAMCICLOVIR	Cholecystitis	0	Never tested	0.00549697	D005076 ||| D011537	Exanthema ||| Pruritus
	CHEMBL880	D010195	FAMCICLOVIR	Pancreatitis	0	Never tested	0.022208	D005076 ||| D011537	Exanthema ||| Pruritus
	CHEMBL880	D008286	FAMCICLOVIR	Malabsorption Syndromes	0	Never tested	0.0124506	D005076 ||| D011537	Exanthema ||| Pruritus
	CHEMBL880	D002481	FAMCICLOVIR	Cellulitis	0	Never tested	0.00715685	D005076 ||| D011537	Exanthema ||| Pruritus
	CHEMBL880	D011537	FAMCICLOVIR	Pruritus	1	Approved	0.0150516	D005076	Exanthema
	CHEMBL880	D008010	FAMCICLOVIR	Lichen Planus	0	Never tested	0.00353602	D005076 ||| D011537	Exanthema ||| Pruritus
	CHEMBL880	D017492	FAMCICLOVIR	Keratosis, Seborrheic	0	Never tested	0.00955775	D005076 ||| D011537	Exanthema ||| Pruritus
	CHEMBL880	D011704	FAMCICLOVIR	Pyelonephritis	0	Never tested	0.0367392	D005076 ||| D011537	Exanthema ||| Pruritus
	CHEMBL880	D058186	FAMCICLOVIR	Acute Kidney Injury	0	Never tested	0.00463803	D005076 ||| D011537	Exanthema ||| Pruritus
	CHEMBL880	D007676	FAMCICLOVIR	Kidney Failure, Chronic	0	Never tested	0.0498327	D005076 ||| D011537	Exanthema ||| Pruritus
	CHEMBL880	D003556	FAMCICLOVIR	Cystitis	0	Never tested	0.00251874	D005076 ||| D011537	Exanthema ||| Pruritus
	CHEMBL880	D011470	FAMCICLOVIR	Prostatic Hyperplasia	0	Never tested	0.0129057	D005076 ||| D011537	Exanthema ||| Pruritus
	CHEMBL880	D011472	FAMCICLOVIR	Prostatitis	0	Never tested	0.00629518	D005076 ||| D011537	Exanthema ||| Pruritus
	CHEMBL880	D005348	FAMCICLOVIR	Fibrocystic Breast Disease	0	Never tested	0.0335518	D005076 ||| D011537	Exanthema ||| Pruritus
	CHEMBL880	D006177	FAMCICLOVIR	Gynecomastia	0	Never tested	0.011714	D005076 ||| D011537	Exanthema ||| Pruritus
	CHEMBL880	D004715	FAMCICLOVIR	Endometriosis	0	Never tested	0.00908185	D005076 ||| D011537	Exanthema ||| Pruritus
	CHEMBL880	D003680	FAMCICLOVIR	Deglutition Disorders	0	Never tested	0.00402359	D005076 ||| D011537	Exanthema ||| Pruritus
	CHEMBL880	D001201	FAMCICLOVIR	Ascites	0	Never tested	0.00771544	D005076 ||| D011537	Exanthema ||| Pruritus
	CHEMBL880	D005076	FAMCICLOVIR	Exanthema	1	Approved	0.0141125	D011537	Pruritus
	CHEMBL880	D014717	FAMCICLOVIR	Vertigo	0	Never tested	0.0173748	D005076 ||| D011537	Exanthema ||| Pruritus
	CHEMBL880	D013575	FAMCICLOVIR	Syncope	0	Never tested	0.0159186	D005076 ||| D011537	Exanthema ||| Pruritus
	CHEMBL880	D007766	FAMCICLOVIR	Lacrimal Apparatus Diseases	0	Never tested	0.008538	D005076 ||| D011537	Exanthema ||| Pruritus
	CHEMBL880	D006471	FAMCICLOVIR	Gastrointestinal Hemorrhage	0	Never tested	0.0168069	D005076 ||| D011537	Exanthema ||| Pruritus
	CHEMBL880	D010437	FAMCICLOVIR	Peptic Ulcer	0	Never tested	0.0168678	D005076 ||| D011537	Exanthema ||| Pruritus
	CHEMBL880	D005921	FAMCICLOVIR	Glomerulonephritis	0	Never tested	0.0499184	D005076 ||| D011537	Exanthema ||| Pruritus
	CHEMBL880	D006333	FAMCICLOVIR	Heart Failure	0	Never tested	0.00244607	D005076 ||| D011537	Exanthema ||| Pruritus
	CHEMBL880	D006547	FAMCICLOVIR	Hernia	0	Never tested	0.0140353	D005076 ||| D011537	Exanthema ||| Pruritus
	CHEMBL880	D006689	FAMCICLOVIR	Hodgkin Disease	0	Never tested	0.00295744	D005076 ||| D011537	Exanthema ||| Pruritus
	CHEMBL880	D008113	FAMCICLOVIR	Liver Neoplasms	0	Never tested	0.0135216	D005076 ||| D011537	Exanthema ||| Pruritus
	CHEMBL880	D010051	FAMCICLOVIR	Ovarian Neoplasms	0	Never tested	0.00372751	D005076 ||| D011537	Exanthema ||| Pruritus
	CHEMBL880	D011471	FAMCICLOVIR	Prostatic Neoplasms	0	Never tested	0.0138436	D005076 ||| D011537	Exanthema ||| Pruritus
	CHEMBL880	D000647	FAMCICLOVIR	Amnesia	0	Never tested	0.034479	D005076 ||| D011537	Exanthema ||| Pruritus
	CHEMBL880	D007951	FAMCICLOVIR	Leukemia, Myeloid	0	Never tested	0.00514758	D005076 ||| D011537	Exanthema ||| Pruritus
	CHEMBL880	D000152	FAMCICLOVIR	Acne Vulgaris	0	Never tested	0.0144703	D005076 ||| D011537	Exanthema ||| Pruritus
	CHEMBL880	D000740	FAMCICLOVIR	Anemia	0	Never tested	0.0287676	D005076 ||| D011537	Exanthema ||| Pruritus
	CHEMBL880	D001064	FAMCICLOVIR	Appendicitis	0	Never tested	0.0116052	D005076 ||| D011537	Exanthema ||| Pruritus
	CHEMBL880	D003248	FAMCICLOVIR	Constipation	0	Never tested	0.0294607	D005076 ||| D011537	Exanthema ||| Pruritus
	CHEMBL880	D015352	FAMCICLOVIR	Dry Eye Syndromes	0	Never tested	0.0370306	D005076 ||| D011537	Exanthema ||| Pruritus
	CHEMBL880	D004381	FAMCICLOVIR	Duodenal Ulcer	0	Never tested	0.0100809	D005076 ||| D011537	Exanthema ||| Pruritus
	CHEMBL880	D015837	FAMCICLOVIR	Vestibular Diseases	0	Never tested	0.00392361	D005076 ||| D011537	Exanthema ||| Pruritus
	CHEMBL880	D005705	FAMCICLOVIR	Gallbladder Diseases	0	Never tested	0.0119428	D005076 ||| D011537	Exanthema ||| Pruritus
	CHEMBL880	D006073	FAMCICLOVIR	Gout	0	Never tested	0.0248155	D005076 ||| D011537	Exanthema ||| Pruritus
	CHEMBL880	D001145	FAMCICLOVIR	Arrhythmias, Cardiac	0	Never tested	0.0111175	D005076 ||| D011537	Exanthema ||| Pruritus
	CHEMBL880	D043183	FAMCICLOVIR	Irritable Bowel Syndrome	0	Never tested	0.0142027	D005076 ||| D011537	Exanthema ||| Pruritus
	CHEMBL880	D001851	FAMCICLOVIR	Bone Diseases, Metabolic	0	Never tested	0.00446805	D005076 ||| D011537	Exanthema ||| Pruritus
	CHEMBL880	D010024	FAMCICLOVIR	Osteoporosis	0	Never tested	0.0247627	D005076 ||| D011537	Exanthema ||| Pruritus
	CHEMBL880	D009443	FAMCICLOVIR	Neuritis	0	Never tested	0.0224565	D005076 ||| D011537	Exanthema ||| Pruritus
	CHEMBL880	D010538	FAMCICLOVIR	Peritonitis	0	Never tested	0.0583628	D005076 ||| D011537	Exanthema ||| Pruritus
	CHEMBL880	D010998	FAMCICLOVIR	Pleurisy	0	Never tested	0.00343898	D005076 ||| D011537	Exanthema ||| Pruritus
	CHEMBL880	D011565	FAMCICLOVIR	Psoriasis	0	Never tested	0.00324804	D005076 ||| D011537	Exanthema ||| Pruritus
	CHEMBL880	D012163	FAMCICLOVIR	Retinal Detachment	0	Never tested	0.0453246	D005076 ||| D011537	Exanthema ||| Pruritus
	CHEMBL880	D012393	FAMCICLOVIR	Rosacea	0	Never tested	0.0047406	D005076 ||| D011537	Exanthema ||| Pruritus
	CHEMBL880	D006042	FAMCICLOVIR	Goiter	0	Never tested	0.00943101	D005076 ||| D011537	Exanthema ||| Pruritus
	CHEMBL880	D002546	FAMCICLOVIR	Ischemic Attack, Transient	0	Never tested	0.0209504	D005076 ||| D011537	Exanthema ||| Pruritus
	CHEMBL880	D000083242	FAMCICLOVIR	Ischemic Stroke	0	Never tested	0.050548	D005076 ||| D011537	Exanthema ||| Pruritus
	CHEMBL880	D012891	FAMCICLOVIR	Sleep Apnea Syndromes	0	Never tested	0.0293278	D005076 ||| D011537	Exanthema ||| Pruritus
	CHEMBL880	D013921	FAMCICLOVIR	Thrombocytopenia	0	Never tested	0.00511117	D005076 ||| D011537	Exanthema ||| Pruritus
	CHEMBL880	D000075224	FAMCICLOVIR	Cardiac Conduction System Disease	0	Never tested	0.00228755	D005076 ||| D011537	Exanthema ||| Pruritus
	CHEMBL880	D003731	FAMCICLOVIR	Dental Caries	0	Never tested	0.0220513	D005076 ||| D011537	Exanthema ||| Pruritus
	CHEMBL880	D005242	FAMCICLOVIR	Fecal Incontinence	0	Never tested	0.00249039	D005076 ||| D011537	Exanthema ||| Pruritus
	CHEMBL880	D016055	FAMCICLOVIR	Urinary Retention	0	Never tested	0.0100196	D005076 ||| D011537	Exanthema ||| Pruritus
	CHEMBL880	D011141	FAMCICLOVIR	Polyuria	0	Never tested	0.0708963	D005076 ||| D011537	Exanthema ||| Pruritus
	CHEMBL880	D007762	FAMCICLOVIR	Labyrinthitis	0	Never tested	0.00990693	D005076 ||| D011537	Exanthema ||| Pruritus
	CHEMBL880	D012878	FAMCICLOVIR	Skin Neoplasms	0	Never tested	0.00846136	D005076 ||| D011537	Exanthema ||| Pruritus
	CHEMBL880	D009260	FAMCICLOVIR	Nail Diseases	0	Never tested	0.0121315	D005076 ||| D011537	Exanthema ||| Pruritus
	CHEMBL880	D016491	FAMCICLOVIR	Peripheral Vascular Diseases	0	Never tested	0.0327063	D005076 ||| D011537	Exanthema ||| Pruritus
	CHEMBL880	D011111	FAMCICLOVIR	Polymyalgia Rheumatica	0	Never tested	0.0173241	D005076 ||| D011537	Exanthema ||| Pruritus
	CHEMBL880	D013118	FAMCICLOVIR	Spinal Cord Diseases	0	Never tested	0.00849626	D005076 ||| D011537	Exanthema ||| Pruritus
	CHEMBL880	D014581	FAMCICLOVIR	Urticaria	0	Never tested	0.00174684	D005076 ||| D011537	Exanthema ||| Pruritus
	CHEMBL880	D014648	FAMCICLOVIR	Varicose Veins	0	Never tested	0.00703181	D005076 ||| D011537	Exanthema ||| Pruritus
	CHEMBL880	D010031	FAMCICLOVIR	Otitis	0	Never tested	0.00867549	D005076 ||| D011537	Exanthema ||| Pruritus
	CHEMBL880	D019966	FAMCICLOVIR	Substance-Related Disorders	0	Never tested	0.0372883	D005076 ||| D011537	Exanthema ||| Pruritus
	CHEMBL880	D015155	FAMCICLOVIR	Esophageal Spasm, Diffuse	0	Never tested	0.0149337	D005076 ||| D011537	Exanthema ||| Pruritus
	CHEMBL885	D001289	EMTRICITABINE	Attention Deficit Disorder with Hyperactivity	0	Never tested	0.0331889	D000437	Alcoholism
	CHEMBL885	D001008	EMTRICITABINE	Anxiety Disorders	0	Never tested	0.00211842	D000437	Alcoholism
	CHEMBL885	D013313	EMTRICITABINE	Stress Disorders, Post-Traumatic	0	Never tested	0.0228119	D000437	Alcoholism
	CHEMBL885	D000856	EMTRICITABINE	Anorexia Nervosa	0	Never tested	0.00801804	D000437	Alcoholism
	CHEMBL885	D015228	EMTRICITABINE	Hypertriglyceridemia	0	Never tested	0.00173762	D000437	Alcoholism
	CHEMBL885	D003324	EMTRICITABINE	Coronary Artery Disease	0	Never tested	0.00542369	D000437	Alcoholism
	CHEMBL885	D009765	EMTRICITABINE	Obesity	0	Never tested	0.0134549	D000437	Alcoholism
	CHEMBL885	D020177	EMTRICITABINE	Idiopathic Hypersomnia	0	Never tested	0.00704721	D000437	Alcoholism
	CHEMBL885	D010300	EMTRICITABINE	Parkinson Disease	0	Never tested	0.000746858	D000437	Alcoholism
	CHEMBL885	D013771	EMTRICITABINE	Tetralogy of Fallot	0	Never tested	0.00276451	D000437	Alcoholism
	CHEMBL885	D001172	EMTRICITABINE	Arthritis, Rheumatoid	0	Never tested	0.00937941	D000437	Alcoholism
	CHEMBL885	D003424	EMTRICITABINE	Crohn Disease	0	Never tested	0.00156806	D000437	Alcoholism
	CHEMBL885	D003093	EMTRICITABINE	Colitis, Ulcerative	0	Never tested	0.00691602	D000437	Alcoholism
	CHEMBL885	D015212	EMTRICITABINE	Inflammatory Bowel Diseases	0	Never tested	0.00457792	D000437	Alcoholism
	CHEMBL885	D002761	EMTRICITABINE	Cholangitis	0	Phase II	0.000895128	D000437	Alcoholism
	CHEMBL885	D017098	EMTRICITABINE	IgA Deficiency	0	Status unknown	0.000412964	D000437	Alcoholism
	CHEMBL885	D008268	EMTRICITABINE	Macular Degeneration	0	Never tested	0.00651494	D000437	Alcoholism
	CHEMBL885	D034381	EMTRICITABINE	Hearing Loss	0	Never tested	0.015194	D000437	Alcoholism
	CHEMBL885	D014012	EMTRICITABINE	Tinnitus	0	Never tested	0.0137425	D000437	Alcoholism
	CHEMBL885	D000505	EMTRICITABINE	Alopecia	0	Never tested	0.00746333	D000437	Alcoholism
	CHEMBL885	D019226	EMTRICITABINE	Oral Ulcer	0	Never tested	0.072075	D000437	Alcoholism
	CHEMBL885	D000787	EMTRICITABINE	Angina Pectoris	0	Never tested	0.0060822	D000437	Alcoholism
	CHEMBL885	D065631	EMTRICITABINE	Rhinitis, Allergic	0	Never tested	0.0297438	D000437	Alcoholism
	CHEMBL885	D001249	EMTRICITABINE	Asthma	0	Never tested	0.0263324	D000437	Alcoholism
	CHEMBL885	D005764	EMTRICITABINE	Gastroesophageal Reflux	0	Never tested	0.027702	D000437	Alcoholism
	CHEMBL885	D007037	EMTRICITABINE	Hypothyroidism	0	Never tested	0.00200629	D000437	Alcoholism
	CHEMBL885	D008881	EMTRICITABINE	Migraine Disorders	0	Never tested	0.0296782	D000437	Alcoholism
	CHEMBL885	D004485	EMTRICITABINE	Eczema	0	Never tested	0.0138674	D000437	Alcoholism
	CHEMBL885	D006937	EMTRICITABINE	Hypercholesterolemia	0	Never tested	0.0174856	D000437	Alcoholism
	CHEMBL885	D012626	EMTRICITABINE	Sebaceous Gland Neoplasms	0	Status unknown	0.00159189	D000437	Alcoholism
	CHEMBL885	D001943	EMTRICITABINE	Breast Neoplasms	0	Never tested	0.0159244	D000437	Alcoholism
	CHEMBL885	D002280	EMTRICITABINE	Carcinoma, Basal Cell	0	Never tested	0.00591241	D000437	Alcoholism
	CHEMBL885	D000230	EMTRICITABINE	Adenocarcinoma	0	Never tested	0.031217	D000437	Alcoholism
	CHEMBL885	D002386	EMTRICITABINE	Cataract	0	Never tested	0.00955398	D000437	Alcoholism
	CHEMBL885	D006552	EMTRICITABINE	Hernia, Inguinal	0	Never tested	0.0105222	D000437	Alcoholism
	CHEMBL885	D012005	EMTRICITABINE	Rectal Prolapse	0	Status unknown	0.00420071	D000437	Alcoholism
	CHEMBL885	D014029	EMTRICITABINE	Tobacco Use Disorder	0	Never tested	0.151394	D000437	Alcoholism
	CHEMBL885	D009203	EMTRICITABINE	Myocardial Infarction	0	Never tested	0.00225789	D000437	Alcoholism
	CHEMBL885	D005756	EMTRICITABINE	Gastritis	0	Never tested	0.00756781	D000437	Alcoholism
	CHEMBL885	D006548	EMTRICITABINE	Hernia, Diaphragmatic	0	Never tested	0.000949102	D000437	Alcoholism
	CHEMBL885	D000076385	EMTRICITABINE	Diverticular Diseases	0	Never tested	0.0200144	D000437	Alcoholism
	CHEMBL885	D007319	EMTRICITABINE	Sleep Initiation and Maintenance Disorders	0	Never tested	0.00593152	D000437	Alcoholism
	CHEMBL885	D009290	EMTRICITABINE	Narcolepsy	0	Never tested	0.0296997	D000437	Alcoholism
	CHEMBL885	D003922	EMTRICITABINE	Diabetes Mellitus, Type 1	0	Never tested	0.00165762	D000437	Alcoholism
	CHEMBL885	D002446	EMTRICITABINE	Celiac Disease	0	Never tested	0.000715741	D000437	Alcoholism
	CHEMBL885	D008105	EMTRICITABINE	Liver Cirrhosis, Biliary	0	Phase unknown	0.0408365	D000437	Alcoholism
	CHEMBL885	D014820	EMTRICITABINE	Vitiligo	0	Never tested	0.00465632	D000437	Alcoholism
	CHEMBL885	D009798	EMTRICITABINE	Ocular Hypertension	0	Never tested	0.00526419	D000437	Alcoholism
	CHEMBL885	D009447	EMTRICITABINE	Neuroblastoma	0	Never tested	0.0157613	D000437	Alcoholism
	CHEMBL885	D012559	EMTRICITABINE	Schizophrenia	0	Never tested	0.0216641	D000437	Alcoholism
	CHEMBL885	D000690	EMTRICITABINE	Amyotrophic Lateral Sclerosis	0	Never tested	0.0154404	D000437	Alcoholism
	CHEMBL885	D008180	EMTRICITABINE	Lupus Erythematosus, Systemic	0	Never tested	0.00723258	D000437	Alcoholism
	CHEMBL885	D000067877	EMTRICITABINE	Autism Spectrum Disorder	0	Never tested	0.00797935	D000437	Alcoholism
	CHEMBL885	D001714	EMTRICITABINE	Bipolar Disorder	0	Never tested	0.040317	D000437	Alcoholism
	CHEMBL885	D009771	EMTRICITABINE	Obsessive-Compulsive Disorder	0	Never tested	0.00317574	D000437	Alcoholism
	CHEMBL885	D003924	EMTRICITABINE	Diabetes Mellitus, Type 2	0	Never tested	0.00234762	D000437	Alcoholism
	CHEMBL885	D000544	EMTRICITABINE	Alzheimer Disease	0	Phase I	0.0114725	D000437	Alcoholism
	CHEMBL885	D004827	EMTRICITABINE	Epilepsy	0	Never tested	0.0233647	D000437	Alcoholism
	CHEMBL885	D005901	EMTRICITABINE	Glaucoma	0	Never tested	0.00798029	D000437	Alcoholism
	CHEMBL885	D051436	EMTRICITABINE	Renal Insufficiency, Chronic	0	Never tested	0.00912363	D000437	Alcoholism
	CHEMBL885	D013167	EMTRICITABINE	Spondylitis, Ankylosing	0	Never tested	0.00282886	D000437	Alcoholism
	CHEMBL885	D003863	EMTRICITABINE	Depression	0	Never tested	0.0803432	D000437	Alcoholism
	CHEMBL885	D010003	EMTRICITABINE	Osteoarthritis	0	Never tested	0.0132317	D000437	Alcoholism
	CHEMBL885	D000419	EMTRICITABINE	Albuminuria	0	Never tested	0.00247075	D000437	Alcoholism
	CHEMBL885	D001281	EMTRICITABINE	Atrial Fibrillation	0	Never tested	0.0129527	D000437	Alcoholism
	CHEMBL885	D006973	EMTRICITABINE	Hypertension	0	Never tested	0.0129418	D000437	Alcoholism
	CHEMBL885	D006327	EMTRICITABINE	Heart Block	0	Never tested	0.00747207	D000437	Alcoholism
	CHEMBL885	D055623	EMTRICITABINE	Keratosis, Actinic	0	Never tested	0.00957114	D000437	Alcoholism
	CHEMBL885	D001991	EMTRICITABINE	Bronchitis	0	Never tested	0.0155352	D000437	Alcoholism
	CHEMBL885	D008175	EMTRICITABINE	Lung Neoplasms	0	Never tested	0.172075	D000437	Alcoholism
	CHEMBL885	D008545	EMTRICITABINE	Melanoma	0	Never tested	0.00889325	D000437	Alcoholism
	CHEMBL885	D008228	EMTRICITABINE	Lymphoma, Non-Hodgkin	0	Never tested	0.216437	D000437	Alcoholism
	CHEMBL885	D002294	EMTRICITABINE	Carcinoma, Squamous Cell	0	Never tested	0.00726606	D000437	Alcoholism
	CHEMBL885	D002349	EMTRICITABINE	Carpal Tunnel Syndrome	0	Never tested	0.0247826	D000437	Alcoholism
	CHEMBL885	D016883	EMTRICITABINE	Diabetic Ketoacidosis	0	Never tested	0.00193964	D000437	Alcoholism
	CHEMBL885	D001749	EMTRICITABINE	Urinary Bladder Neoplasms	0	Never tested	0.0140484	D000437	Alcoholism
	CHEMBL885	D007889	EMTRICITABINE	Leiomyoma	0	Never tested	0.015831	D000437	Alcoholism
	CHEMBL885	D018798	EMTRICITABINE	Anemia, Iron-Deficiency	0	Never tested	0.00541891	D000437	Alcoholism
	CHEMBL885	D012893	EMTRICITABINE	Sleep Wake Disorders	0	Never tested	0.01803	D000437	Alcoholism
	CHEMBL885	D011655	EMTRICITABINE	Pulmonary Embolism	0	Never tested	0.00914273	D000437	Alcoholism
	CHEMBL885	D009202	EMTRICITABINE	Cardiomyopathies	0	Never tested	0.00756249	D000437	Alcoholism
	CHEMBL885	D013345	EMTRICITABINE	Subarachnoid Hemorrhage	0	Never tested	0.0247071	D000437	Alcoholism
	CHEMBL885	D002543	EMTRICITABINE	Cerebral Hemorrhage	0	Never tested	0.00665441	D000437	Alcoholism
	CHEMBL885	D050197	EMTRICITABINE	Arteriosclerosis	0	Never tested	0.0215788	D000437	Alcoholism
	CHEMBL885	D006484	EMTRICITABINE	Hemorrhoids	0	Never tested	0.0162745	D000437	Alcoholism
	CHEMBL885	D012852	EMTRICITABINE	Sinusitis	0	Never tested	0.0331707	D000437	Alcoholism
	CHEMBL885	D011030	EMTRICITABINE	Pneumothorax	0	Never tested	0.0194589	D000437	Alcoholism
	CHEMBL885	D013276	EMTRICITABINE	Stomach Ulcer	0	Never tested	0.0156273	D000437	Alcoholism
	CHEMBL885	D002769	EMTRICITABINE	Cholelithiasis	0	Never tested	0.0336934	D000437	Alcoholism
	CHEMBL885	D002764	EMTRICITABINE	Cholecystitis	0	Never tested	0.00492672	D000437	Alcoholism
	CHEMBL885	D010195	EMTRICITABINE	Pancreatitis	0	Never tested	0.00257196	D000437	Alcoholism
	CHEMBL885	D008010	EMTRICITABINE	Lichen Planus	0	Never tested	0.00701976	D000437	Alcoholism
	CHEMBL885	D017492	EMTRICITABINE	Keratosis, Seborrheic	0	Never tested	0.00945584	D000437	Alcoholism
	CHEMBL885	D007676	EMTRICITABINE	Kidney Failure, Chronic	0	Never tested	0.0081115	D000437	Alcoholism
	CHEMBL885	D003556	EMTRICITABINE	Cystitis	0	Never tested	0.0123007	D000437	Alcoholism
	CHEMBL885	D011470	EMTRICITABINE	Prostatic Hyperplasia	0	Never tested	0.00421966	D000437	Alcoholism
	CHEMBL885	D006177	EMTRICITABINE	Gynecomastia	0	Never tested	0.00185696	D000437	Alcoholism
	CHEMBL885	D004715	EMTRICITABINE	Endometriosis	0	Never tested	0.0502481	D000437	Alcoholism
	CHEMBL885	D014717	EMTRICITABINE	Vertigo	0	Never tested	0.0102916	D000437	Alcoholism
	CHEMBL885	D010437	EMTRICITABINE	Peptic Ulcer	0	Never tested	0.0595504	D000437	Alcoholism
	CHEMBL885	D005921	EMTRICITABINE	Glomerulonephritis	0	Never tested	0.0284439	D000437	Alcoholism
	CHEMBL885	D006333	EMTRICITABINE	Heart Failure	0	Never tested	0.00541923	D000437	Alcoholism
	CHEMBL885	D006547	EMTRICITABINE	Hernia	0	Never tested	0.00808999	D000437	Alcoholism
	CHEMBL885	D006689	EMTRICITABINE	Hodgkin Disease	0	Never tested	0.0143295	D000437	Alcoholism
	CHEMBL885	D008113	EMTRICITABINE	Liver Neoplasms	0	Never tested	0.00850762	D000437	Alcoholism
	CHEMBL885	D010051	EMTRICITABINE	Ovarian Neoplasms	0	Never tested	0.00776847	D000437	Alcoholism
	CHEMBL885	D011471	EMTRICITABINE	Prostatic Neoplasms	0	Never tested	0.00949034	D000437	Alcoholism
	CHEMBL885	D000647	EMTRICITABINE	Amnesia	0	Never tested	0.00860665	D000437	Alcoholism
	CHEMBL885	D000152	EMTRICITABINE	Acne Vulgaris	0	Never tested	0.00264159	D000437	Alcoholism
	CHEMBL885	D000740	EMTRICITABINE	Anemia	0	Never tested	0.0187165	D000437	Alcoholism
	CHEMBL885	D001064	EMTRICITABINE	Appendicitis	0	Never tested	0.00265115	D000437	Alcoholism
	CHEMBL885	D003248	EMTRICITABINE	Constipation	0	Never tested	0.0142332	D000437	Alcoholism
	CHEMBL885	D015352	EMTRICITABINE	Dry Eye Syndromes	0	Never tested	0.00279669	D000437	Alcoholism
	CHEMBL885	D004381	EMTRICITABINE	Duodenal Ulcer	0	Never tested	0.0065438	D000437	Alcoholism
	CHEMBL885	D005705	EMTRICITABINE	Gallbladder Diseases	0	Never tested	0.0107257	D000437	Alcoholism
	CHEMBL885	D006073	EMTRICITABINE	Gout	0	Never tested	0.00190876	D000437	Alcoholism
	CHEMBL885	D001145	EMTRICITABINE	Arrhythmias, Cardiac	0	Never tested	0.0198228	D000437	Alcoholism
	CHEMBL885	D043183	EMTRICITABINE	Irritable Bowel Syndrome	0	Never tested	0.276679	D000437	Alcoholism
	CHEMBL885	D010024	EMTRICITABINE	Osteoporosis	0	Never tested	0.012048	D000437	Alcoholism
	CHEMBL885	D010538	EMTRICITABINE	Peritonitis	0	Never tested	0.031665	D000437	Alcoholism
	CHEMBL885	D011565	EMTRICITABINE	Psoriasis	0	Never tested	0.0273963	D000437	Alcoholism
	CHEMBL885	D012163	EMTRICITABINE	Retinal Detachment	0	Never tested	0.00853158	D000437	Alcoholism
	CHEMBL885	D012393	EMTRICITABINE	Rosacea	0	Never tested	0.00324631	D000437	Alcoholism
	CHEMBL885	D006042	EMTRICITABINE	Goiter	0	Never tested	0.0124384	D000437	Alcoholism
	CHEMBL885	D000083242	EMTRICITABINE	Ischemic Stroke	0	Never tested	0.0100965	D000437	Alcoholism
	CHEMBL885	D012891	EMTRICITABINE	Sleep Apnea Syndromes	0	Never tested	0.106607	D000437	Alcoholism
	CHEMBL885	D015179	EMTRICITABINE	Colorectal Neoplasms	0	Never tested	0.00431604	D000437	Alcoholism
	CHEMBL885	D006627	EMTRICITABINE	Hirschsprung Disease	0	Never tested	0.00147724	D000437	Alcoholism
	CHEMBL885	D013964	EMTRICITABINE	Thyroid Neoplasms	0	Never tested	0.00459403	D000437	Alcoholism
	CHEMBL885	D010001	EMTRICITABINE	Osteitis Deformans	0	Never tested	0.00536008	D000437	Alcoholism
	CHEMBL885	D007018	EMTRICITABINE	Hypopituitarism	0	Never tested	0.0511502	D000437	Alcoholism
	CHEMBL885	D020246	EMTRICITABINE	Venous Thrombosis	0	Never tested	0.00433169	D000437	Alcoholism
	CHEMBL885	D003731	EMTRICITABINE	Dental Caries	0	Never tested	0.0162252	D000437	Alcoholism
	CHEMBL885	D013118	EMTRICITABINE	Spinal Cord Diseases	0	Never tested	0.0160131	D000437	Alcoholism
	CHEMBL885	D014581	EMTRICITABINE	Urticaria	0	Never tested	0.018852	D000437	Alcoholism
	CHEMBL885	D014648	EMTRICITABINE	Varicose Veins	0	Never tested	0.0191955	D000437	Alcoholism
	CHEMBL885	D010031	EMTRICITABINE	Otitis	0	Never tested	0.00487862	D000437	Alcoholism
	CHEMBL885	D015155	EMTRICITABINE	Esophageal Spasm, Diffuse	0	Never tested	0.00771302	D000437	Alcoholism
	CHEMBL887	D001289	RASAGILINE	Attention Deficit Disorder with Hyperactivity	0	Never tested	0.00365146	D010300	Parkinson Disease
	CHEMBL887	D001008	RASAGILINE	Anxiety Disorders	0	Never tested	0.0021805	D010300	Parkinson Disease
	CHEMBL887	D013313	RASAGILINE	Stress Disorders, Post-Traumatic	0	Never tested	0.00686591	D010300	Parkinson Disease
	CHEMBL887	D000856	RASAGILINE	Anorexia Nervosa	0	Never tested	0.065341	D010300	Parkinson Disease
	CHEMBL887	D015228	RASAGILINE	Hypertriglyceridemia	0	Never tested	0.00591913	D010300	Parkinson Disease
	CHEMBL887	D003324	RASAGILINE	Coronary Artery Disease	0	Never tested	0.00785755	D010300	Parkinson Disease
	CHEMBL887	D009765	RASAGILINE	Obesity	0	Never tested	0.0322411	D010300	Parkinson Disease
	CHEMBL887	D020177	RASAGILINE	Idiopathic Hypersomnia	0	Never tested	0.0115873	D010300	Parkinson Disease
	CHEMBL887	D013771	RASAGILINE	Tetralogy of Fallot	0	Never tested	0.00774731	D010300	Parkinson Disease
	CHEMBL887	D001172	RASAGILINE	Arthritis, Rheumatoid	0	Never tested	0.00897472	D010300	Parkinson Disease
	CHEMBL887	D003424	RASAGILINE	Crohn Disease	0	Never tested	0.00927008	D010300	Parkinson Disease
	CHEMBL887	D003093	RASAGILINE	Colitis, Ulcerative	0	Never tested	0.00170925	D010300	Parkinson Disease
	CHEMBL887	D015212	RASAGILINE	Inflammatory Bowel Diseases	0	Never tested	0.0134027	D010300	Parkinson Disease
	CHEMBL887	D002761	RASAGILINE	Cholangitis	0	Never tested	0.0307659	D010300	Parkinson Disease
	CHEMBL887	D017098	RASAGILINE	IgA Deficiency	0	Status unknown	0.00687485	D010300	Parkinson Disease
	CHEMBL887	D008268	RASAGILINE	Macular Degeneration	0	Never tested	0.00276657	D010300	Parkinson Disease
	CHEMBL887	D034381	RASAGILINE	Hearing Loss	0	Never tested	0.0163605	D010300	Parkinson Disease
	CHEMBL887	D014012	RASAGILINE	Tinnitus	0	Never tested	0.00120079	D010300	Parkinson Disease
	CHEMBL887	D000505	RASAGILINE	Alopecia	0	Never tested	0.00250755	D010300	Parkinson Disease
	CHEMBL887	D019226	RASAGILINE	Oral Ulcer	0	Never tested	0.0158811	D010300	Parkinson Disease
	CHEMBL887	D000787	RASAGILINE	Angina Pectoris	0	Never tested	0.0119892	D010300	Parkinson Disease
	CHEMBL887	D065631	RASAGILINE	Rhinitis, Allergic	0	Never tested	0.0209048	D010300	Parkinson Disease
	CHEMBL887	D001249	RASAGILINE	Asthma	0	Never tested	0.00325565	D010300	Parkinson Disease
	CHEMBL887	D005764	RASAGILINE	Gastroesophageal Reflux	0	Never tested	0.0140194	D010300	Parkinson Disease
	CHEMBL887	D007037	RASAGILINE	Hypothyroidism	0	Never tested	0.000203024	D010300	Parkinson Disease
	CHEMBL887	D008881	RASAGILINE	Migraine Disorders	0	Never tested	0.00787696	D010300	Parkinson Disease
	CHEMBL887	D004485	RASAGILINE	Eczema	0	Never tested	0.00056711	D010300	Parkinson Disease
	CHEMBL887	D006937	RASAGILINE	Hypercholesterolemia	0	Never tested	0.00431014	D010300	Parkinson Disease
	CHEMBL887	D012626	RASAGILINE	Sebaceous Gland Neoplasms	0	Status unknown	0.00984688	D010300	Parkinson Disease
	CHEMBL887	D001943	RASAGILINE	Breast Neoplasms	0	Never tested	0.0270475	D010300	Parkinson Disease
	CHEMBL887	D002280	RASAGILINE	Carcinoma, Basal Cell	0	Never tested	0.0186695	D010300	Parkinson Disease
	CHEMBL887	D000230	RASAGILINE	Adenocarcinoma	0	Never tested	0.00331613	D010300	Parkinson Disease
	CHEMBL887	D002386	RASAGILINE	Cataract	0	Never tested	0.0147291	D010300	Parkinson Disease
	CHEMBL887	D006552	RASAGILINE	Hernia, Inguinal	0	Never tested	0.00692028	D010300	Parkinson Disease
	CHEMBL887	D012005	RASAGILINE	Rectal Prolapse	0	Status unknown	0.0016333	D010300	Parkinson Disease
	CHEMBL887	D014029	RASAGILINE	Tobacco Use Disorder	0	Never tested	0.0306624	D010300	Parkinson Disease
	CHEMBL887	D009203	RASAGILINE	Myocardial Infarction	0	Never tested	0.00349703	D010300	Parkinson Disease
	CHEMBL887	D005756	RASAGILINE	Gastritis	0	Never tested	0.00818824	D010300	Parkinson Disease
	CHEMBL887	D006548	RASAGILINE	Hernia, Diaphragmatic	0	Never tested	0.00352945	D010300	Parkinson Disease
	CHEMBL887	D000076385	RASAGILINE	Diverticular Diseases	0	Never tested	0.026584	D010300	Parkinson Disease
	CHEMBL887	D007319	RASAGILINE	Sleep Initiation and Maintenance Disorders	0	Never tested	0.00277758	D010300	Parkinson Disease
	CHEMBL887	D009290	RASAGILINE	Narcolepsy	0	Never tested	0.00192341	D010300	Parkinson Disease
	CHEMBL887	D003922	RASAGILINE	Diabetes Mellitus, Type 1	0	Never tested	0.0234622	D010300	Parkinson Disease
	CHEMBL887	D002446	RASAGILINE	Celiac Disease	0	Never tested	0.0043501	D010300	Parkinson Disease
	CHEMBL887	D008105	RASAGILINE	Liver Cirrhosis, Biliary	0	Never tested	0.00379097	D010300	Parkinson Disease
	CHEMBL887	D014820	RASAGILINE	Vitiligo	0	Never tested	0.0134479	D010300	Parkinson Disease
	CHEMBL887	D009798	RASAGILINE	Ocular Hypertension	0	Never tested	0.00459197	D010300	Parkinson Disease
	CHEMBL887	D009447	RASAGILINE	Neuroblastoma	0	Never tested	0.0280276	D010300	Parkinson Disease
	CHEMBL887	D012559	RASAGILINE	Schizophrenia	0	Never tested	0.0408821	D010300	Parkinson Disease
	CHEMBL887	D000690	RASAGILINE	Amyotrophic Lateral Sclerosis	0	Phase II	0.00062839	D010300	Parkinson Disease
	CHEMBL887	D008180	RASAGILINE	Lupus Erythematosus, Systemic	0	Never tested	0.0101604	D010300	Parkinson Disease
	CHEMBL887	D000437	RASAGILINE	Alcoholism	0	Never tested	0.0203779	D010300	Parkinson Disease
	CHEMBL887	D000067877	RASAGILINE	Autism Spectrum Disorder	0	Never tested	0.00639071	D010300	Parkinson Disease
	CHEMBL887	D001714	RASAGILINE	Bipolar Disorder	0	Never tested	0.00698965	D010300	Parkinson Disease
	CHEMBL887	D009771	RASAGILINE	Obsessive-Compulsive Disorder	0	Never tested	0.00664173	D010300	Parkinson Disease
	CHEMBL887	D003924	RASAGILINE	Diabetes Mellitus, Type 2	0	Never tested	0.00164852	D010300	Parkinson Disease
	CHEMBL887	D000544	RASAGILINE	Alzheimer Disease	0	Phase II	0.00222688	D010300	Parkinson Disease
	CHEMBL887	D004827	RASAGILINE	Epilepsy	0	Never tested	0.0302982	D010300	Parkinson Disease
	CHEMBL887	D005901	RASAGILINE	Glaucoma	0	Never tested	0.00151522	D010300	Parkinson Disease
	CHEMBL887	D051436	RASAGILINE	Renal Insufficiency, Chronic	0	Never tested	0.00203619	D010300	Parkinson Disease
	CHEMBL887	D013167	RASAGILINE	Spondylitis, Ankylosing	0	Never tested	0.015397	D010300	Parkinson Disease
	CHEMBL887	D003863	RASAGILINE	Depression	0	Never tested	0.0120599	D010300	Parkinson Disease
	CHEMBL887	D010003	RASAGILINE	Osteoarthritis	0	Never tested	0.00969794	D010300	Parkinson Disease
	CHEMBL887	D000419	RASAGILINE	Albuminuria	0	Never tested	0.0187928	D010300	Parkinson Disease
	CHEMBL887	D001281	RASAGILINE	Atrial Fibrillation	0	Never tested	0.00136925	D010300	Parkinson Disease
	CHEMBL887	D006973	RASAGILINE	Hypertension	0	Never tested	0.0183182	D010300	Parkinson Disease
	CHEMBL887	D006327	RASAGILINE	Heart Block	0	Never tested	0.0247597	D010300	Parkinson Disease
	CHEMBL887	D055623	RASAGILINE	Keratosis, Actinic	0	Never tested	0.00185229	D010300	Parkinson Disease
	CHEMBL887	D001991	RASAGILINE	Bronchitis	0	Never tested	0.00936542	D010300	Parkinson Disease
	CHEMBL887	D008175	RASAGILINE	Lung Neoplasms	0	Never tested	0.0264696	D010300	Parkinson Disease
	CHEMBL887	D008545	RASAGILINE	Melanoma	0	Never tested	0.0387922	D010300	Parkinson Disease
	CHEMBL887	D008228	RASAGILINE	Lymphoma, Non-Hodgkin	0	Never tested	0.0232454	D010300	Parkinson Disease
	CHEMBL887	D002294	RASAGILINE	Carcinoma, Squamous Cell	0	Never tested	0.00153334	D010300	Parkinson Disease
	CHEMBL887	D002349	RASAGILINE	Carpal Tunnel Syndrome	0	Never tested	0.0234748	D010300	Parkinson Disease
	CHEMBL887	D016883	RASAGILINE	Diabetic Ketoacidosis	0	Never tested	0.00504618	D010300	Parkinson Disease
	CHEMBL887	D001749	RASAGILINE	Urinary Bladder Neoplasms	0	Never tested	0.0145434	D010300	Parkinson Disease
	CHEMBL887	D007889	RASAGILINE	Leiomyoma	0	Never tested	0.0166989	D010300	Parkinson Disease
	CHEMBL887	D018798	RASAGILINE	Anemia, Iron-Deficiency	0	Never tested	0.00265491	D010300	Parkinson Disease
	CHEMBL887	D000380	RASAGILINE	Agranulocytosis	0	Never tested	0.0055585	D010300	Parkinson Disease
	CHEMBL887	D012893	RASAGILINE	Sleep Wake Disorders	0	Never tested	0.0065853	D010300	Parkinson Disease
	CHEMBL887	D006429	RASAGILINE	Hemiplegia	0	Never tested	0.00419875	D010300	Parkinson Disease
	CHEMBL887	D011655	RASAGILINE	Pulmonary Embolism	0	Never tested	0.0132794	D010300	Parkinson Disease
	CHEMBL887	D009202	RASAGILINE	Cardiomyopathies	0	Never tested	0.00427053	D010300	Parkinson Disease
	CHEMBL887	D013345	RASAGILINE	Subarachnoid Hemorrhage	0	Never tested	0.00307631	D010300	Parkinson Disease
	CHEMBL887	D002543	RASAGILINE	Cerebral Hemorrhage	0	Never tested	0.00308183	D010300	Parkinson Disease
	CHEMBL887	D002544	RASAGILINE	Cerebral Infarction	0	Never tested	0.0439311	D010300	Parkinson Disease
	CHEMBL887	D050197	RASAGILINE	Arteriosclerosis	0	Never tested	0.00794552	D010300	Parkinson Disease
	CHEMBL887	D010689	RASAGILINE	Phlebitis	0	Never tested	0.0191759	D010300	Parkinson Disease
	CHEMBL887	D006484	RASAGILINE	Hemorrhoids	0	Never tested	0.00759567	D010300	Parkinson Disease
	CHEMBL887	D007022	RASAGILINE	Hypotension	0	Never tested	0.0142796	D010300	Parkinson Disease
	CHEMBL887	D012852	RASAGILINE	Sinusitis	0	Never tested	0.0228157	D010300	Parkinson Disease
	CHEMBL887	D010996	RASAGILINE	Pleural Effusion	0	Never tested	0.0212815	D010300	Parkinson Disease
	CHEMBL887	D011030	RASAGILINE	Pneumothorax	0	Never tested	0.00575016	D010300	Parkinson Disease
	CHEMBL887	D014060	RASAGILINE	Tongue Diseases	0	Status unknown	0.00884592	D010300	Parkinson Disease
	CHEMBL887	D004941	RASAGILINE	Esophagitis	0	Never tested	0.0037421	D010300	Parkinson Disease
	CHEMBL887	D013276	RASAGILINE	Stomach Ulcer	0	Never tested	0.00806183	D010300	Parkinson Disease
	CHEMBL887	D004415	RASAGILINE	Dyspepsia	0	Never tested	0.0116396	D010300	Parkinson Disease
	CHEMBL887	D002769	RASAGILINE	Cholelithiasis	0	Never tested	0.00218681	D010300	Parkinson Disease
	CHEMBL887	D002764	RASAGILINE	Cholecystitis	0	Never tested	0.0152607	D010300	Parkinson Disease
	CHEMBL887	D010195	RASAGILINE	Pancreatitis	0	Never tested	0.00406323	D010300	Parkinson Disease
	CHEMBL887	D008286	RASAGILINE	Malabsorption Syndromes	0	Never tested	0.0122318	D010300	Parkinson Disease
	CHEMBL887	D002481	RASAGILINE	Cellulitis	0	Never tested	0.0466648	D010300	Parkinson Disease
	CHEMBL887	D011537	RASAGILINE	Pruritus	0	Never tested	0.00171415	D010300	Parkinson Disease
	CHEMBL887	D008010	RASAGILINE	Lichen Planus	0	Never tested	0.0856759	D010300	Parkinson Disease
	CHEMBL887	D017492	RASAGILINE	Keratosis, Seborrheic	0	Never tested	0.00762956	D010300	Parkinson Disease
	CHEMBL887	D011704	RASAGILINE	Pyelonephritis	0	Never tested	0.0403478	D010300	Parkinson Disease
	CHEMBL887	D058186	RASAGILINE	Acute Kidney Injury	0	Never tested	0.00434487	D010300	Parkinson Disease
	CHEMBL887	D007676	RASAGILINE	Kidney Failure, Chronic	0	Never tested	0.00145675	D010300	Parkinson Disease
	CHEMBL887	D003556	RASAGILINE	Cystitis	0	Never tested	0.0253236	D010300	Parkinson Disease
	CHEMBL887	D011470	RASAGILINE	Prostatic Hyperplasia	0	Never tested	0.0194643	D010300	Parkinson Disease
	CHEMBL887	D011472	RASAGILINE	Prostatitis	0	Never tested	0.00306888	D010300	Parkinson Disease
	CHEMBL887	D005348	RASAGILINE	Fibrocystic Breast Disease	0	Never tested	0.0038043	D010300	Parkinson Disease
	CHEMBL887	D006177	RASAGILINE	Gynecomastia	0	Never tested	0.0212064	D010300	Parkinson Disease
	CHEMBL887	D004715	RASAGILINE	Endometriosis	0	Never tested	0.00173543	D010300	Parkinson Disease
	CHEMBL887	D003680	RASAGILINE	Deglutition Disorders	0	Never tested	0.00243712	D010300	Parkinson Disease
	CHEMBL887	D001201	RASAGILINE	Ascites	0	Never tested	0.0289259	D010300	Parkinson Disease
	CHEMBL887	D005076	RASAGILINE	Exanthema	0	Never tested	0.00960088	D010300	Parkinson Disease
	CHEMBL887	D014717	RASAGILINE	Vertigo	0	Never tested	0.0352414	D010300	Parkinson Disease
	CHEMBL887	D013575	RASAGILINE	Syncope	0	Never tested	0.00953007	D010300	Parkinson Disease
	CHEMBL887	D007766	RASAGILINE	Lacrimal Apparatus Diseases	0	Never tested	0.00847832	D010300	Parkinson Disease
	CHEMBL887	D006471	RASAGILINE	Gastrointestinal Hemorrhage	0	Never tested	0.00541712	D010300	Parkinson Disease
	CHEMBL887	D010437	RASAGILINE	Peptic Ulcer	0	Never tested	0.00884102	D010300	Parkinson Disease
	CHEMBL887	D005921	RASAGILINE	Glomerulonephritis	0	Never tested	0.00317939	D010300	Parkinson Disease
	CHEMBL887	D006333	RASAGILINE	Heart Failure	0	Never tested	0.00435776	D010300	Parkinson Disease
	CHEMBL887	D006547	RASAGILINE	Hernia	0	Never tested	0.0131136	D010300	Parkinson Disease
	CHEMBL887	D006689	RASAGILINE	Hodgkin Disease	0	Never tested	0.00184611	D010300	Parkinson Disease
	CHEMBL887	D008113	RASAGILINE	Liver Neoplasms	0	Never tested	0.00697799	D010300	Parkinson Disease
	CHEMBL887	D010051	RASAGILINE	Ovarian Neoplasms	0	Never tested	0.00645858	D010300	Parkinson Disease
	CHEMBL887	D011471	RASAGILINE	Prostatic Neoplasms	0	Never tested	0.0231931	D010300	Parkinson Disease
	CHEMBL887	D000647	RASAGILINE	Amnesia	0	Never tested	0.00600811	D010300	Parkinson Disease
	CHEMBL887	D007951	RASAGILINE	Leukemia, Myeloid	0	Never tested	0.0213044	D010300	Parkinson Disease
	CHEMBL887	D000152	RASAGILINE	Acne Vulgaris	0	Never tested	0.00679623	D010300	Parkinson Disease
	CHEMBL887	D000740	RASAGILINE	Anemia	0	Never tested	0.00377831	D010300	Parkinson Disease
	CHEMBL887	D001064	RASAGILINE	Appendicitis	0	Never tested	0.00411864	D010300	Parkinson Disease
	CHEMBL887	D003248	RASAGILINE	Constipation	0	Never tested	0.00348083	D010300	Parkinson Disease
	CHEMBL887	D015352	RASAGILINE	Dry Eye Syndromes	0	Never tested	0.0145028	D010300	Parkinson Disease
	CHEMBL887	D004381	RASAGILINE	Duodenal Ulcer	0	Never tested	0.00922474	D010300	Parkinson Disease
	CHEMBL887	D015837	RASAGILINE	Vestibular Diseases	0	Never tested	0.0392458	D010300	Parkinson Disease
	CHEMBL887	D005705	RASAGILINE	Gallbladder Diseases	0	Never tested	0.0115549	D010300	Parkinson Disease
	CHEMBL887	D006073	RASAGILINE	Gout	0	Never tested	0.0209881	D010300	Parkinson Disease
	CHEMBL887	D001145	RASAGILINE	Arrhythmias, Cardiac	0	Never tested	0.0696499	D010300	Parkinson Disease
	CHEMBL887	D043183	RASAGILINE	Irritable Bowel Syndrome	0	Never tested	0.0112759	D010300	Parkinson Disease
	CHEMBL887	D001851	RASAGILINE	Bone Diseases, Metabolic	0	Never tested	0.0102725	D010300	Parkinson Disease
	CHEMBL887	D010024	RASAGILINE	Osteoporosis	0	Never tested	0.0299071	D010300	Parkinson Disease
	CHEMBL887	D009443	RASAGILINE	Neuritis	0	Never tested	0.0188891	D010300	Parkinson Disease
	CHEMBL887	D010538	RASAGILINE	Peritonitis	0	Never tested	0.00370432	D010300	Parkinson Disease
	CHEMBL887	D010998	RASAGILINE	Pleurisy	0	Never tested	0.00722432	D010300	Parkinson Disease
	CHEMBL887	D011565	RASAGILINE	Psoriasis	0	Never tested	0.022538	D010300	Parkinson Disease
	CHEMBL887	D012163	RASAGILINE	Retinal Detachment	0	Never tested	0.00463212	D010300	Parkinson Disease
	CHEMBL887	D012393	RASAGILINE	Rosacea	0	Never tested	0.0104017	D010300	Parkinson Disease
	CHEMBL887	D006042	RASAGILINE	Goiter	0	Never tested	0.00798224	D010300	Parkinson Disease
	CHEMBL887	D002546	RASAGILINE	Ischemic Attack, Transient	0	Never tested	0.00404138	D010300	Parkinson Disease
	CHEMBL887	D000083242	RASAGILINE	Ischemic Stroke	0	Never tested	0.00541401	D010300	Parkinson Disease
	CHEMBL887	D012891	RASAGILINE	Sleep Apnea Syndromes	0	Never tested	0.00840022	D010300	Parkinson Disease
	CHEMBL887	D013921	RASAGILINE	Thrombocytopenia	0	Never tested	0.0242702	D010300	Parkinson Disease
	CHEMBL887	D015179	RASAGILINE	Colorectal Neoplasms	0	Never tested	0.00167374	D010300	Parkinson Disease
	CHEMBL887	D006627	RASAGILINE	Hirschsprung Disease	0	Never tested	0.00785842	D010300	Parkinson Disease
	CHEMBL887	D013964	RASAGILINE	Thyroid Neoplasms	0	Never tested	0.0169868	D010300	Parkinson Disease
	CHEMBL887	D010001	RASAGILINE	Osteitis Deformans	0	Never tested	0.00845959	D010300	Parkinson Disease
	CHEMBL887	D007018	RASAGILINE	Hypopituitarism	0	Never tested	0.00395454	D010300	Parkinson Disease
	CHEMBL887	D020246	RASAGILINE	Venous Thrombosis	0	Never tested	0.00862556	D010300	Parkinson Disease
	CHEMBL887	D000075224	RASAGILINE	Cardiac Conduction System Disease	0	Never tested	0.0184225	D010300	Parkinson Disease
	CHEMBL887	D003731	RASAGILINE	Dental Caries	0	Never tested	0.00123828	D010300	Parkinson Disease
	CHEMBL887	D005242	RASAGILINE	Fecal Incontinence	0	Never tested	0.00481118	D010300	Parkinson Disease
	CHEMBL887	D016055	RASAGILINE	Urinary Retention	0	Never tested	0.00695775	D010300	Parkinson Disease
	CHEMBL887	D011141	RASAGILINE	Polyuria	0	Never tested	0.0219797	D010300	Parkinson Disease
	CHEMBL887	D007762	RASAGILINE	Labyrinthitis	0	Never tested	0.00126677	D010300	Parkinson Disease
	CHEMBL887	D012878	RASAGILINE	Skin Neoplasms	0	Never tested	0.00943258	D010300	Parkinson Disease
	CHEMBL887	D009260	RASAGILINE	Nail Diseases	0	Never tested	0.00255483	D010300	Parkinson Disease
	CHEMBL887	D016491	RASAGILINE	Peripheral Vascular Diseases	0	Never tested	0.0160719	D010300	Parkinson Disease
	CHEMBL887	D011111	RASAGILINE	Polymyalgia Rheumatica	0	Never tested	0.0283786	D010300	Parkinson Disease
	CHEMBL887	D013118	RASAGILINE	Spinal Cord Diseases	0	Never tested	0.0198752	D010300	Parkinson Disease
	CHEMBL887	D014581	RASAGILINE	Urticaria	0	Never tested	0.000198661	D010300	Parkinson Disease
	CHEMBL887	D014648	RASAGILINE	Varicose Veins	0	Never tested	0.00547251	D010300	Parkinson Disease
	CHEMBL887	D010031	RASAGILINE	Otitis	0	Never tested	0.00294069	D010300	Parkinson Disease
	CHEMBL887	D019966	RASAGILINE	Substance-Related Disorders	0	Never tested	0.00963174	D010300	Parkinson Disease
	CHEMBL887	D015155	RASAGILINE	Esophageal Spasm, Diffuse	0	Never tested	0.00591059	D010300	Parkinson Disease
	CHEMBL888	D001289	GEMCITABINE	Attention Deficit Disorder with Hyperactivity	0	Never tested	0.00385703	D001943 ||| D010051	Breast Neoplasms ||| Ovarian Neoplasms
	CHEMBL888	D001008	GEMCITABINE	Anxiety Disorders	0	Phase II	0.00514246	D001943 ||| D010051	Breast Neoplasms ||| Ovarian Neoplasms
	CHEMBL888	D013313	GEMCITABINE	Stress Disorders, Post-Traumatic	0	Never tested	0.02095	D001943 ||| D010051	Breast Neoplasms ||| Ovarian Neoplasms
	CHEMBL888	D000856	GEMCITABINE	Anorexia Nervosa	0	Never tested	0.0018713	D001943 ||| D010051	Breast Neoplasms ||| Ovarian Neoplasms
	CHEMBL888	D015228	GEMCITABINE	Hypertriglyceridemia	0	Never tested	0.00884586	D001943 ||| D010051	Breast Neoplasms ||| Ovarian Neoplasms
	CHEMBL888	D003324	GEMCITABINE	Coronary Artery Disease	0	Never tested	0.00744875	D001943 ||| D010051	Breast Neoplasms ||| Ovarian Neoplasms
	CHEMBL888	D009765	GEMCITABINE	Obesity	0	Never tested	0.00213535	D001943 ||| D010051	Breast Neoplasms ||| Ovarian Neoplasms
	CHEMBL888	D020177	GEMCITABINE	Idiopathic Hypersomnia	0	Never tested	0.00583997	D001943 ||| D010051	Breast Neoplasms ||| Ovarian Neoplasms
	CHEMBL888	D010300	GEMCITABINE	Parkinson Disease	0	Never tested	0.0107295	D001943 ||| D010051	Breast Neoplasms ||| Ovarian Neoplasms
	CHEMBL888	D013771	GEMCITABINE	Tetralogy of Fallot	0	Never tested	0.0127973	D001943 ||| D010051	Breast Neoplasms ||| Ovarian Neoplasms
	CHEMBL888	D001172	GEMCITABINE	Arthritis, Rheumatoid	0	Never tested	0.0243097	D001943 ||| D010051	Breast Neoplasms ||| Ovarian Neoplasms
	CHEMBL888	D003424	GEMCITABINE	Crohn Disease	0	Never tested	0.0172973	D001943 ||| D010051	Breast Neoplasms ||| Ovarian Neoplasms
	CHEMBL888	D003093	GEMCITABINE	Colitis, Ulcerative	0	Never tested	0.00803298	D001943 ||| D010051	Breast Neoplasms ||| Ovarian Neoplasms
	CHEMBL888	D015212	GEMCITABINE	Inflammatory Bowel Diseases	0	Never tested	0.0206002	D001943 ||| D010051	Breast Neoplasms ||| Ovarian Neoplasms
	CHEMBL888	D002761	GEMCITABINE	Cholangitis	0	Never tested	0.00674015	D001943 ||| D010051	Breast Neoplasms ||| Ovarian Neoplasms
	CHEMBL888	D017098	GEMCITABINE	IgA Deficiency	0	Status unknown	0.0142248	D001943 ||| D010051	Breast Neoplasms ||| Ovarian Neoplasms
	CHEMBL888	D008268	GEMCITABINE	Macular Degeneration	0	Never tested	0.0152824	D001943 ||| D010051	Breast Neoplasms ||| Ovarian Neoplasms
	CHEMBL888	D034381	GEMCITABINE	Hearing Loss	0	Never tested	0.00265664	D001943 ||| D010051	Breast Neoplasms ||| Ovarian Neoplasms
	CHEMBL888	D014012	GEMCITABINE	Tinnitus	0	Never tested	0.00632672	D001943 ||| D010051	Breast Neoplasms ||| Ovarian Neoplasms
	CHEMBL888	D000505	GEMCITABINE	Alopecia	0	Never tested	0.0222792	D001943 ||| D010051	Breast Neoplasms ||| Ovarian Neoplasms
	CHEMBL888	D019226	GEMCITABINE	Oral Ulcer	0	Never tested	0.00658002	D001943 ||| D010051	Breast Neoplasms ||| Ovarian Neoplasms
	CHEMBL888	D000787	GEMCITABINE	Angina Pectoris	0	Never tested	0.00200681	D001943 ||| D010051	Breast Neoplasms ||| Ovarian Neoplasms
	CHEMBL888	D065631	GEMCITABINE	Rhinitis, Allergic	0	Never tested	0.0646961	D001943 ||| D010051	Breast Neoplasms ||| Ovarian Neoplasms
	CHEMBL888	D001249	GEMCITABINE	Asthma	0	Never tested	0.00253821	D001943 ||| D010051	Breast Neoplasms ||| Ovarian Neoplasms
	CHEMBL888	D005764	GEMCITABINE	Gastroesophageal Reflux	0	Never tested	0.0169002	D001943 ||| D010051	Breast Neoplasms ||| Ovarian Neoplasms
	CHEMBL888	D007037	GEMCITABINE	Hypothyroidism	0	Never tested	0.015348	D001943 ||| D010051	Breast Neoplasms ||| Ovarian Neoplasms
	CHEMBL888	D008881	GEMCITABINE	Migraine Disorders	0	Never tested	0.00185989	D001943 ||| D010051	Breast Neoplasms ||| Ovarian Neoplasms
	CHEMBL888	D004485	GEMCITABINE	Eczema	0	Never tested	0.012747	D001943 ||| D010051	Breast Neoplasms ||| Ovarian Neoplasms
	CHEMBL888	D006937	GEMCITABINE	Hypercholesterolemia	0	Never tested	0.00503599	D001943 ||| D010051	Breast Neoplasms ||| Ovarian Neoplasms
	CHEMBL888	D012626	GEMCITABINE	Sebaceous Gland Neoplasms	0	Status unknown	0.0087214	D001943 ||| D010051	Breast Neoplasms ||| Ovarian Neoplasms
	CHEMBL888	D001943	GEMCITABINE	Breast Neoplasms	1	Approved	0.0148936	D010051	Ovarian Neoplasms
	CHEMBL888	D002280	GEMCITABINE	Carcinoma, Basal Cell	0	Never tested	0.00586822	D001943 ||| D010051	Breast Neoplasms ||| Ovarian Neoplasms
	CHEMBL888	D000230	GEMCITABINE	Adenocarcinoma	0	Phase unknown	0.0276599	D001943 ||| D010051	Breast Neoplasms ||| Ovarian Neoplasms
	CHEMBL888	D002386	GEMCITABINE	Cataract	0	Never tested	0.00798374	D001943 ||| D010051	Breast Neoplasms ||| Ovarian Neoplasms
	CHEMBL888	D006552	GEMCITABINE	Hernia, Inguinal	0	Never tested	0.025237	D001943 ||| D010051	Breast Neoplasms ||| Ovarian Neoplasms
	CHEMBL888	D012005	GEMCITABINE	Rectal Prolapse	0	Status unknown	0.0217413	D001943 ||| D010051	Breast Neoplasms ||| Ovarian Neoplasms
	CHEMBL888	D014029	GEMCITABINE	Tobacco Use Disorder	0	Never tested	0.0411309	D001943 ||| D010051	Breast Neoplasms ||| Ovarian Neoplasms
	CHEMBL888	D009203	GEMCITABINE	Myocardial Infarction	0	Never tested	0.026561	D001943 ||| D010051	Breast Neoplasms ||| Ovarian Neoplasms
	CHEMBL888	D005756	GEMCITABINE	Gastritis	0	Never tested	0.00484762	D001943 ||| D010051	Breast Neoplasms ||| Ovarian Neoplasms
	CHEMBL888	D006548	GEMCITABINE	Hernia, Diaphragmatic	0	Never tested	0.0146759	D001943 ||| D010051	Breast Neoplasms ||| Ovarian Neoplasms
	CHEMBL888	D000076385	GEMCITABINE	Diverticular Diseases	0	Never tested	0.00655138	D001943 ||| D010051	Breast Neoplasms ||| Ovarian Neoplasms
	CHEMBL888	D007319	GEMCITABINE	Sleep Initiation and Maintenance Disorders	0	Never tested	0.0217149	D001943 ||| D010051	Breast Neoplasms ||| Ovarian Neoplasms
	CHEMBL888	D009290	GEMCITABINE	Narcolepsy	0	Never tested	0.0102838	D001943 ||| D010051	Breast Neoplasms ||| Ovarian Neoplasms
	CHEMBL888	D003922	GEMCITABINE	Diabetes Mellitus, Type 1	0	Never tested	0.014798	D001943 ||| D010051	Breast Neoplasms ||| Ovarian Neoplasms
	CHEMBL888	D002446	GEMCITABINE	Celiac Disease	0	Never tested	0.00877595	D001943 ||| D010051	Breast Neoplasms ||| Ovarian Neoplasms
	CHEMBL888	D008105	GEMCITABINE	Liver Cirrhosis, Biliary	0	Never tested	0.015223	D001943 ||| D010051	Breast Neoplasms ||| Ovarian Neoplasms
	CHEMBL888	D014820	GEMCITABINE	Vitiligo	0	Never tested	0.0184925	D001943 ||| D010051	Breast Neoplasms ||| Ovarian Neoplasms
	CHEMBL888	D009798	GEMCITABINE	Ocular Hypertension	0	Never tested	0.0221335	D001943 ||| D010051	Breast Neoplasms ||| Ovarian Neoplasms
	CHEMBL888	D009447	GEMCITABINE	Neuroblastoma	0	Phase II	0.0242821	D001943 ||| D010051	Breast Neoplasms ||| Ovarian Neoplasms
	CHEMBL888	D012559	GEMCITABINE	Schizophrenia	0	Never tested	0.0116504	D001943 ||| D010051	Breast Neoplasms ||| Ovarian Neoplasms
	CHEMBL888	D000690	GEMCITABINE	Amyotrophic Lateral Sclerosis	0	Never tested	0.029381	D001943 ||| D010051	Breast Neoplasms ||| Ovarian Neoplasms
	CHEMBL888	D008180	GEMCITABINE	Lupus Erythematosus, Systemic	0	Never tested	0.00964499	D001943 ||| D010051	Breast Neoplasms ||| Ovarian Neoplasms
	CHEMBL888	D000437	GEMCITABINE	Alcoholism	0	Never tested	0.000679549	D001943 ||| D010051	Breast Neoplasms ||| Ovarian Neoplasms
	CHEMBL888	D000067877	GEMCITABINE	Autism Spectrum Disorder	0	Never tested	0.00532987	D001943 ||| D010051	Breast Neoplasms ||| Ovarian Neoplasms
	CHEMBL888	D001714	GEMCITABINE	Bipolar Disorder	0	Never tested	0.0199097	D001943 ||| D010051	Breast Neoplasms ||| Ovarian Neoplasms
	CHEMBL888	D009771	GEMCITABINE	Obsessive-Compulsive Disorder	0	Never tested	0.00832633	D001943 ||| D010051	Breast Neoplasms ||| Ovarian Neoplasms
	CHEMBL888	D003924	GEMCITABINE	Diabetes Mellitus, Type 2	0	Never tested	0.0135604	D001943 ||| D010051	Breast Neoplasms ||| Ovarian Neoplasms
	CHEMBL888	D000544	GEMCITABINE	Alzheimer Disease	0	Never tested	0.0266044	D001943 ||| D010051	Breast Neoplasms ||| Ovarian Neoplasms
	CHEMBL888	D004827	GEMCITABINE	Epilepsy	0	Never tested	0.00566881	D001943 ||| D010051	Breast Neoplasms ||| Ovarian Neoplasms
	CHEMBL888	D005901	GEMCITABINE	Glaucoma	0	Never tested	0.0138728	D001943 ||| D010051	Breast Neoplasms ||| Ovarian Neoplasms
	CHEMBL888	D051436	GEMCITABINE	Renal Insufficiency, Chronic	0	Never tested	0.00661194	D001943 ||| D010051	Breast Neoplasms ||| Ovarian Neoplasms
	CHEMBL888	D013167	GEMCITABINE	Spondylitis, Ankylosing	0	Never tested	0.0187209	D001943 ||| D010051	Breast Neoplasms ||| Ovarian Neoplasms
	CHEMBL888	D003863	GEMCITABINE	Depression	0	Phase II	0.000991308	D001943 ||| D010051	Breast Neoplasms ||| Ovarian Neoplasms
	CHEMBL888	D010003	GEMCITABINE	Osteoarthritis	0	Never tested	0.00574171	D001943 ||| D010051	Breast Neoplasms ||| Ovarian Neoplasms
	CHEMBL888	D000419	GEMCITABINE	Albuminuria	0	Never tested	0.0112093	D001943 ||| D010051	Breast Neoplasms ||| Ovarian Neoplasms
	CHEMBL888	D001281	GEMCITABINE	Atrial Fibrillation	0	Never tested	0.00816079	D001943 ||| D010051	Breast Neoplasms ||| Ovarian Neoplasms
	CHEMBL888	D006973	GEMCITABINE	Hypertension	0	Never tested	0.0186292	D001943 ||| D010051	Breast Neoplasms ||| Ovarian Neoplasms
	CHEMBL888	D006327	GEMCITABINE	Heart Block	0	Never tested	0.00234746	D001943 ||| D010051	Breast Neoplasms ||| Ovarian Neoplasms
	CHEMBL888	D055623	GEMCITABINE	Keratosis, Actinic	0	Never tested	0.0313047	D001943 ||| D010051	Breast Neoplasms ||| Ovarian Neoplasms
	CHEMBL888	D001991	GEMCITABINE	Bronchitis	0	Never tested	0.000907848	D001943 ||| D010051	Breast Neoplasms ||| Ovarian Neoplasms
	CHEMBL888	D008175	GEMCITABINE	Lung Neoplasms	0	Phase unknown	0.0147559	D001943 ||| D010051	Breast Neoplasms ||| Ovarian Neoplasms
	CHEMBL888	D008545	GEMCITABINE	Melanoma	0	Phase II	0.00416022	D001943 ||| D010051	Breast Neoplasms ||| Ovarian Neoplasms
	CHEMBL888	D008228	GEMCITABINE	Lymphoma, Non-Hodgkin	0	Phase III	0.000607698	D001943 ||| D010051	Breast Neoplasms ||| Ovarian Neoplasms
	CHEMBL888	D002294	GEMCITABINE	Carcinoma, Squamous Cell	0	Phase unknown	0.0159426	D001943 ||| D010051	Breast Neoplasms ||| Ovarian Neoplasms
	CHEMBL888	D002349	GEMCITABINE	Carpal Tunnel Syndrome	0	Never tested	0.00220704	D001943 ||| D010051	Breast Neoplasms ||| Ovarian Neoplasms
	CHEMBL888	D016883	GEMCITABINE	Diabetic Ketoacidosis	0	Never tested	0.0189118	D001943 ||| D010051	Breast Neoplasms ||| Ovarian Neoplasms
	CHEMBL888	D001749	GEMCITABINE	Urinary Bladder Neoplasms	0	Phase unknown	0.0107547	D001943 ||| D010051	Breast Neoplasms ||| Ovarian Neoplasms
	CHEMBL888	D007889	GEMCITABINE	Leiomyoma	0	Never tested	0.00203407	D001943 ||| D010051	Breast Neoplasms ||| Ovarian Neoplasms
	CHEMBL888	D018798	GEMCITABINE	Anemia, Iron-Deficiency	0	Never tested	0.00408938	D001943 ||| D010051	Breast Neoplasms ||| Ovarian Neoplasms
	CHEMBL888	D000380	GEMCITABINE	Agranulocytosis	0	Never tested	0.0134994	D001943 ||| D010051	Breast Neoplasms ||| Ovarian Neoplasms
	CHEMBL888	D012893	GEMCITABINE	Sleep Wake Disorders	0	Never tested	0.00774074	D001943 ||| D010051	Breast Neoplasms ||| Ovarian Neoplasms
	CHEMBL888	D006429	GEMCITABINE	Hemiplegia	0	Never tested	0.00189259	D001943 ||| D010051	Breast Neoplasms ||| Ovarian Neoplasms
	CHEMBL888	D011655	GEMCITABINE	Pulmonary Embolism	0	Never tested	0.0804473	D001943 ||| D010051	Breast Neoplasms ||| Ovarian Neoplasms
	CHEMBL888	D009202	GEMCITABINE	Cardiomyopathies	0	Never tested	0.0182473	D001943 ||| D010051	Breast Neoplasms ||| Ovarian Neoplasms
	CHEMBL888	D013345	GEMCITABINE	Subarachnoid Hemorrhage	0	Never tested	0.00707412	D001943 ||| D010051	Breast Neoplasms ||| Ovarian Neoplasms
	CHEMBL888	D002543	GEMCITABINE	Cerebral Hemorrhage	0	Never tested	0.0181067	D001943 ||| D010051	Breast Neoplasms ||| Ovarian Neoplasms
	CHEMBL888	D002544	GEMCITABINE	Cerebral Infarction	0	Never tested	0.00688032	D001943 ||| D010051	Breast Neoplasms ||| Ovarian Neoplasms
	CHEMBL888	D050197	GEMCITABINE	Arteriosclerosis	0	Never tested	0.0328114	D001943 ||| D010051	Breast Neoplasms ||| Ovarian Neoplasms
	CHEMBL888	D010689	GEMCITABINE	Phlebitis	0	Never tested	0.0111559	D001943 ||| D010051	Breast Neoplasms ||| Ovarian Neoplasms
	CHEMBL888	D006484	GEMCITABINE	Hemorrhoids	0	Never tested	0.0789561	D001943 ||| D010051	Breast Neoplasms ||| Ovarian Neoplasms
	CHEMBL888	D007022	GEMCITABINE	Hypotension	0	Never tested	0.00989005	D001943 ||| D010051	Breast Neoplasms ||| Ovarian Neoplasms
	CHEMBL888	D012852	GEMCITABINE	Sinusitis	0	Never tested	0.00675711	D001943 ||| D010051	Breast Neoplasms ||| Ovarian Neoplasms
	CHEMBL888	D010996	GEMCITABINE	Pleural Effusion	0	Phase II	0.0141901	D001943 ||| D010051	Breast Neoplasms ||| Ovarian Neoplasms
	CHEMBL888	D011030	GEMCITABINE	Pneumothorax	0	Never tested	0.00277708	D001943 ||| D010051	Breast Neoplasms ||| Ovarian Neoplasms
	CHEMBL888	D014060	GEMCITABINE	Tongue Diseases	0	Status unknown	0.0350302	D001943 ||| D010051	Breast Neoplasms ||| Ovarian Neoplasms
	CHEMBL888	D004941	GEMCITABINE	Esophagitis	0	Never tested	0.0152605	D001943 ||| D010051	Breast Neoplasms ||| Ovarian Neoplasms
	CHEMBL888	D013276	GEMCITABINE	Stomach Ulcer	0	Never tested	0.00774825	D001943 ||| D010051	Breast Neoplasms ||| Ovarian Neoplasms
	CHEMBL888	D004415	GEMCITABINE	Dyspepsia	0	Never tested	0.00972129	D001943 ||| D010051	Breast Neoplasms ||| Ovarian Neoplasms
	CHEMBL888	D002769	GEMCITABINE	Cholelithiasis	0	Never tested	0.0220998	D001943 ||| D010051	Breast Neoplasms ||| Ovarian Neoplasms
	CHEMBL888	D002764	GEMCITABINE	Cholecystitis	0	Never tested	0.0267132	D001943 ||| D010051	Breast Neoplasms ||| Ovarian Neoplasms
	CHEMBL888	D010195	GEMCITABINE	Pancreatitis	0	Never tested	0.0317028	D001943 ||| D010051	Breast Neoplasms ||| Ovarian Neoplasms
	CHEMBL888	D008286	GEMCITABINE	Malabsorption Syndromes	0	Never tested	0.00931717	D001943 ||| D010051	Breast Neoplasms ||| Ovarian Neoplasms
	CHEMBL888	D002481	GEMCITABINE	Cellulitis	0	Never tested	0.0299182	D001943 ||| D010051	Breast Neoplasms ||| Ovarian Neoplasms
	CHEMBL888	D011537	GEMCITABINE	Pruritus	0	Never tested	0.00331553	D001943 ||| D010051	Breast Neoplasms ||| Ovarian Neoplasms
	CHEMBL888	D008010	GEMCITABINE	Lichen Planus	0	Never tested	0.0129857	D001943 ||| D010051	Breast Neoplasms ||| Ovarian Neoplasms
	CHEMBL888	D017492	GEMCITABINE	Keratosis, Seborrheic	0	Never tested	0.0791483	D001943 ||| D010051	Breast Neoplasms ||| Ovarian Neoplasms
	CHEMBL888	D011704	GEMCITABINE	Pyelonephritis	0	Never tested	0.0207997	D001943 ||| D010051	Breast Neoplasms ||| Ovarian Neoplasms
	CHEMBL888	D058186	GEMCITABINE	Acute Kidney Injury	0	Never tested	0.00686467	D001943 ||| D010051	Breast Neoplasms ||| Ovarian Neoplasms
	CHEMBL888	D007676	GEMCITABINE	Kidney Failure, Chronic	0	Never tested	0.0296952	D001943 ||| D010051	Breast Neoplasms ||| Ovarian Neoplasms
	CHEMBL888	D003556	GEMCITABINE	Cystitis	0	Never tested	0.00501215	D001943 ||| D010051	Breast Neoplasms ||| Ovarian Neoplasms
	CHEMBL888	D011470	GEMCITABINE	Prostatic Hyperplasia	0	Never tested	0.0523592	D001943 ||| D010051	Breast Neoplasms ||| Ovarian Neoplasms
	CHEMBL888	D011472	GEMCITABINE	Prostatitis	0	Never tested	0.0235704	D001943 ||| D010051	Breast Neoplasms ||| Ovarian Neoplasms
	CHEMBL888	D005348	GEMCITABINE	Fibrocystic Breast Disease	0	Never tested	0.0611037	D001943 ||| D010051	Breast Neoplasms ||| Ovarian Neoplasms
	CHEMBL888	D006177	GEMCITABINE	Gynecomastia	0	Never tested	0.0652007	D001943 ||| D010051	Breast Neoplasms ||| Ovarian Neoplasms
	CHEMBL888	D004715	GEMCITABINE	Endometriosis	0	Never tested	0.0289278	D001943 ||| D010051	Breast Neoplasms ||| Ovarian Neoplasms
	CHEMBL888	D003680	GEMCITABINE	Deglutition Disorders	0	Never tested	0.00275156	D001943 ||| D010051	Breast Neoplasms ||| Ovarian Neoplasms
	CHEMBL888	D001201	GEMCITABINE	Ascites	0	Never tested	0.048338	D001943 ||| D010051	Breast Neoplasms ||| Ovarian Neoplasms
	CHEMBL888	D005076	GEMCITABINE	Exanthema	0	Never tested	0.00376248	D001943 ||| D010051	Breast Neoplasms ||| Ovarian Neoplasms
	CHEMBL888	D014717	GEMCITABINE	Vertigo	0	Never tested	0.00413358	D001943 ||| D010051	Breast Neoplasms ||| Ovarian Neoplasms
	CHEMBL888	D013575	GEMCITABINE	Syncope	0	Never tested	0.0315639	D001943 ||| D010051	Breast Neoplasms ||| Ovarian Neoplasms
	CHEMBL888	D007766	GEMCITABINE	Lacrimal Apparatus Diseases	0	Never tested	0.00414674	D001943 ||| D010051	Breast Neoplasms ||| Ovarian Neoplasms
	CHEMBL888	D006471	GEMCITABINE	Gastrointestinal Hemorrhage	0	Never tested	0.0065217	D001943 ||| D010051	Breast Neoplasms ||| Ovarian Neoplasms
	CHEMBL888	D010437	GEMCITABINE	Peptic Ulcer	0	Never tested	0.00826208	D001943 ||| D010051	Breast Neoplasms ||| Ovarian Neoplasms
	CHEMBL888	D005921	GEMCITABINE	Glomerulonephritis	0	Never tested	0.0356956	D001943 ||| D010051	Breast Neoplasms ||| Ovarian Neoplasms
	CHEMBL888	D006333	GEMCITABINE	Heart Failure	0	Never tested	0.01166	D001943 ||| D010051	Breast Neoplasms ||| Ovarian Neoplasms
	CHEMBL888	D006547	GEMCITABINE	Hernia	0	Phase III	0.00627746	D001943 ||| D010051	Breast Neoplasms ||| Ovarian Neoplasms
	CHEMBL888	D006689	GEMCITABINE	Hodgkin Disease	0	Phase III	0.0841141	D001943 ||| D010051	Breast Neoplasms ||| Ovarian Neoplasms
	CHEMBL888	D008113	GEMCITABINE	Liver Neoplasms	0	Phase III	0.0131812	D001943 ||| D010051	Breast Neoplasms ||| Ovarian Neoplasms
	CHEMBL888	D010051	GEMCITABINE	Ovarian Neoplasms	1	Approved	0.0294077	D001943	Breast Neoplasms
	CHEMBL888	D011471	GEMCITABINE	Prostatic Neoplasms	0	Phase III	0.0457949	D001943 ||| D010051	Breast Neoplasms ||| Ovarian Neoplasms
	CHEMBL888	D000647	GEMCITABINE	Amnesia	0	Never tested	0.0102137	D001943 ||| D010051	Breast Neoplasms ||| Ovarian Neoplasms
	CHEMBL888	D007951	GEMCITABINE	Leukemia, Myeloid	0	Phase II	0.00141225	D001943 ||| D010051	Breast Neoplasms ||| Ovarian Neoplasms
	CHEMBL888	D000152	GEMCITABINE	Acne Vulgaris	0	Never tested	0.00784532	D001943 ||| D010051	Breast Neoplasms ||| Ovarian Neoplasms
	CHEMBL888	D000740	GEMCITABINE	Anemia	0	Never tested	0.00650143	D001943 ||| D010051	Breast Neoplasms ||| Ovarian Neoplasms
	CHEMBL888	D001064	GEMCITABINE	Appendicitis	0	Never tested	0.00589061	D001943 ||| D010051	Breast Neoplasms ||| Ovarian Neoplasms
	CHEMBL888	D003248	GEMCITABINE	Constipation	0	Never tested	0.00258565	D001943 ||| D010051	Breast Neoplasms ||| Ovarian Neoplasms
	CHEMBL888	D015352	GEMCITABINE	Dry Eye Syndromes	0	Never tested	0.019604	D001943 ||| D010051	Breast Neoplasms ||| Ovarian Neoplasms
	CHEMBL888	D004381	GEMCITABINE	Duodenal Ulcer	0	Never tested	0.00460698	D001943 ||| D010051	Breast Neoplasms ||| Ovarian Neoplasms
	CHEMBL888	D015837	GEMCITABINE	Vestibular Diseases	0	Never tested	0.0421703	D001943 ||| D010051	Breast Neoplasms ||| Ovarian Neoplasms
	CHEMBL888	D005705	GEMCITABINE	Gallbladder Diseases	0	Never tested	0.0186418	D001943 ||| D010051	Breast Neoplasms ||| Ovarian Neoplasms
	CHEMBL888	D006073	GEMCITABINE	Gout	0	Never tested	0.00142332	D001943 ||| D010051	Breast Neoplasms ||| Ovarian Neoplasms
	CHEMBL888	D001145	GEMCITABINE	Arrhythmias, Cardiac	0	Never tested	0.0163536	D001943 ||| D010051	Breast Neoplasms ||| Ovarian Neoplasms
	CHEMBL888	D043183	GEMCITABINE	Irritable Bowel Syndrome	0	Never tested	0.0206133	D001943 ||| D010051	Breast Neoplasms ||| Ovarian Neoplasms
	CHEMBL888	D001851	GEMCITABINE	Bone Diseases, Metabolic	0	Never tested	0.00345939	D001943 ||| D010051	Breast Neoplasms ||| Ovarian Neoplasms
	CHEMBL888	D010024	GEMCITABINE	Osteoporosis	0	Never tested	0.00153214	D001943 ||| D010051	Breast Neoplasms ||| Ovarian Neoplasms
	CHEMBL888	D009443	GEMCITABINE	Neuritis	0	Never tested	0.00518393	D001943 ||| D010051	Breast Neoplasms ||| Ovarian Neoplasms
	CHEMBL888	D010538	GEMCITABINE	Peritonitis	0	Never tested	0.00668503	D001943 ||| D010051	Breast Neoplasms ||| Ovarian Neoplasms
	CHEMBL888	D010998	GEMCITABINE	Pleurisy	0	Never tested	0.00242653	D001943 ||| D010051	Breast Neoplasms ||| Ovarian Neoplasms
	CHEMBL888	D011565	GEMCITABINE	Psoriasis	0	Never tested	0.00555032	D001943 ||| D010051	Breast Neoplasms ||| Ovarian Neoplasms
	CHEMBL888	D012163	GEMCITABINE	Retinal Detachment	0	Never tested	0.0168639	D001943 ||| D010051	Breast Neoplasms ||| Ovarian Neoplasms
	CHEMBL888	D012393	GEMCITABINE	Rosacea	0	Never tested	0.0049216	D001943 ||| D010051	Breast Neoplasms ||| Ovarian Neoplasms
	CHEMBL888	D006042	GEMCITABINE	Goiter	0	Never tested	0.0246483	D001943 ||| D010051	Breast Neoplasms ||| Ovarian Neoplasms
	CHEMBL888	D002546	GEMCITABINE	Ischemic Attack, Transient	0	Never tested	0.0128461	D001943 ||| D010051	Breast Neoplasms ||| Ovarian Neoplasms
	CHEMBL888	D000083242	GEMCITABINE	Ischemic Stroke	0	Never tested	0.00106195	D001943 ||| D010051	Breast Neoplasms ||| Ovarian Neoplasms
	CHEMBL888	D012891	GEMCITABINE	Sleep Apnea Syndromes	0	Never tested	0.0245252	D001943 ||| D010051	Breast Neoplasms ||| Ovarian Neoplasms
	CHEMBL888	D013921	GEMCITABINE	Thrombocytopenia	0	Phase II	0.00949263	D001943 ||| D010051	Breast Neoplasms ||| Ovarian Neoplasms
	CHEMBL888	D015179	GEMCITABINE	Colorectal Neoplasms	0	Phase II	0.0298684	D001943 ||| D010051	Breast Neoplasms ||| Ovarian Neoplasms
	CHEMBL888	D006627	GEMCITABINE	Hirschsprung Disease	0	Never tested	0.0200952	D001943 ||| D010051	Breast Neoplasms ||| Ovarian Neoplasms
	CHEMBL888	D013964	GEMCITABINE	Thyroid Neoplasms	0	Phase II	0.000388913	D001943 ||| D010051	Breast Neoplasms ||| Ovarian Neoplasms
	CHEMBL888	D010001	GEMCITABINE	Osteitis Deformans	0	Never tested	0.0156712	D001943 ||| D010051	Breast Neoplasms ||| Ovarian Neoplasms
	CHEMBL888	D007018	GEMCITABINE	Hypopituitarism	0	Never tested	0.00756646	D001943 ||| D010051	Breast Neoplasms ||| Ovarian Neoplasms
	CHEMBL888	D020246	GEMCITABINE	Venous Thrombosis	0	Never tested	0.128589	D001943 ||| D010051	Breast Neoplasms ||| Ovarian Neoplasms
	CHEMBL888	D000075224	GEMCITABINE	Cardiac Conduction System Disease	0	Never tested	0.00785724	D001943 ||| D010051	Breast Neoplasms ||| Ovarian Neoplasms
	CHEMBL888	D003731	GEMCITABINE	Dental Caries	0	Never tested	0.00357112	D001943 ||| D010051	Breast Neoplasms ||| Ovarian Neoplasms
	CHEMBL888	D005242	GEMCITABINE	Fecal Incontinence	0	Never tested	0.00832897	D001943 ||| D010051	Breast Neoplasms ||| Ovarian Neoplasms
	CHEMBL888	D016055	GEMCITABINE	Urinary Retention	0	Never tested	0.0373459	D001943 ||| D010051	Breast Neoplasms ||| Ovarian Neoplasms
	CHEMBL888	D011141	GEMCITABINE	Polyuria	0	Never tested	0.0282253	D001943 ||| D010051	Breast Neoplasms ||| Ovarian Neoplasms
	CHEMBL888	D007762	GEMCITABINE	Labyrinthitis	0	Never tested	0.00354106	D001943 ||| D010051	Breast Neoplasms ||| Ovarian Neoplasms
	CHEMBL888	D012878	GEMCITABINE	Skin Neoplasms	0	Phase I	0.0321049	D001943 ||| D010051	Breast Neoplasms ||| Ovarian Neoplasms
	CHEMBL888	D009260	GEMCITABINE	Nail Diseases	0	Never tested	0.0118033	D001943 ||| D010051	Breast Neoplasms ||| Ovarian Neoplasms
	CHEMBL888	D016491	GEMCITABINE	Peripheral Vascular Diseases	0	Never tested	0.00856198	D001943 ||| D010051	Breast Neoplasms ||| Ovarian Neoplasms
	CHEMBL888	D011111	GEMCITABINE	Polymyalgia Rheumatica	0	Never tested	0.00807905	D001943 ||| D010051	Breast Neoplasms ||| Ovarian Neoplasms
	CHEMBL888	D013118	GEMCITABINE	Spinal Cord Diseases	0	Never tested	0.00533672	D001943 ||| D010051	Breast Neoplasms ||| Ovarian Neoplasms
	CHEMBL888	D014581	GEMCITABINE	Urticaria	0	Never tested	0.0131296	D001943 ||| D010051	Breast Neoplasms ||| Ovarian Neoplasms
	CHEMBL888	D014648	GEMCITABINE	Varicose Veins	0	Never tested	0.0102573	D001943 ||| D010051	Breast Neoplasms ||| Ovarian Neoplasms
	CHEMBL888	D010031	GEMCITABINE	Otitis	0	Never tested	0.00882449	D001943 ||| D010051	Breast Neoplasms ||| Ovarian Neoplasms
	CHEMBL888	D019966	GEMCITABINE	Substance-Related Disorders	0	Never tested	0.0176431	D001943 ||| D010051	Breast Neoplasms ||| Ovarian Neoplasms
	CHEMBL888	D015155	GEMCITABINE	Esophageal Spasm, Diffuse	0	Never tested	0.00618331	D001943 ||| D010051	Breast Neoplasms ||| Ovarian Neoplasms
	CHEMBL891	D001008	CLOXACILLIN	Anxiety Disorders	0	Never tested	0.0182349	D002481	Cellulitis
	CHEMBL891	D003324	CLOXACILLIN	Coronary Artery Disease	0	Never tested	0.0100842	D002481	Cellulitis
	CHEMBL891	D009765	CLOXACILLIN	Obesity	0	Never tested	0.0379793	D002481	Cellulitis
	CHEMBL891	D010300	CLOXACILLIN	Parkinson Disease	0	Never tested	0.000185788	D002481	Cellulitis
	CHEMBL891	D001172	CLOXACILLIN	Arthritis, Rheumatoid	0	Never tested	0.0192119	D002481	Cellulitis
	CHEMBL891	D015212	CLOXACILLIN	Inflammatory Bowel Diseases	0	Never tested	0.00457555	D002481	Cellulitis
	CHEMBL891	D008268	CLOXACILLIN	Macular Degeneration	0	Never tested	0.00915213	D002481	Cellulitis
	CHEMBL891	D000787	CLOXACILLIN	Angina Pectoris	0	Never tested	0.0276124	D002481	Cellulitis
	CHEMBL891	D065631	CLOXACILLIN	Rhinitis, Allergic	0	Never tested	0.00173343	D002481	Cellulitis
	CHEMBL891	D001249	CLOXACILLIN	Asthma	0	Never tested	0.10474	D002481	Cellulitis
	CHEMBL891	D005764	CLOXACILLIN	Gastroesophageal Reflux	0	Never tested	0.0339297	D002481	Cellulitis
	CHEMBL891	D008881	CLOXACILLIN	Migraine Disorders	0	Never tested	0.000357597	D002481	Cellulitis
	CHEMBL891	D004485	CLOXACILLIN	Eczema	0	Never tested	0.0325827	D002481	Cellulitis
	CHEMBL891	D006937	CLOXACILLIN	Hypercholesterolemia	0	Never tested	0.00263155	D002481	Cellulitis
	CHEMBL891	D001943	CLOXACILLIN	Breast Neoplasms	0	Never tested	0.034688	D002481	Cellulitis
	CHEMBL891	D002280	CLOXACILLIN	Carcinoma, Basal Cell	0	Never tested	0.0110097	D002481	Cellulitis
	CHEMBL891	D002386	CLOXACILLIN	Cataract	0	Never tested	0.0050982	D002481	Cellulitis
	CHEMBL891	D006552	CLOXACILLIN	Hernia, Inguinal	0	Never tested	0.00539046	D002481	Cellulitis
	CHEMBL891	D009203	CLOXACILLIN	Myocardial Infarction	0	Never tested	0.0390559	D002481	Cellulitis
	CHEMBL891	D005756	CLOXACILLIN	Gastritis	0	Never tested	0.0254477	D002481	Cellulitis
	CHEMBL891	D006548	CLOXACILLIN	Hernia, Diaphragmatic	0	Never tested	0.0165113	D002481	Cellulitis
	CHEMBL891	D007319	CLOXACILLIN	Sleep Initiation and Maintenance Disorders	0	Never tested	0.0173689	D002481	Cellulitis
	CHEMBL891	D009290	CLOXACILLIN	Narcolepsy	0	Never tested	0.0104548	D002481	Cellulitis
	CHEMBL891	D012559	CLOXACILLIN	Schizophrenia	0	Never tested	0.00293532	D002481	Cellulitis
	CHEMBL891	D008180	CLOXACILLIN	Lupus Erythematosus, Systemic	0	Never tested	0.000439751	D002481	Cellulitis
	CHEMBL891	D001714	CLOXACILLIN	Bipolar Disorder	0	Never tested	0.00478487	D002481	Cellulitis
	CHEMBL891	D004827	CLOXACILLIN	Epilepsy	0	Never tested	0.00297973	D002481	Cellulitis
	CHEMBL891	D005901	CLOXACILLIN	Glaucoma	0	Never tested	0.0125448	D002481	Cellulitis
	CHEMBL891	D003863	CLOXACILLIN	Depression	0	Never tested	0.00952295	D002481	Cellulitis
	CHEMBL891	D010003	CLOXACILLIN	Osteoarthritis	0	Never tested	0.0560648	D002481	Cellulitis
	CHEMBL891	D001281	CLOXACILLIN	Atrial Fibrillation	0	Never tested	0.00530116	D002481	Cellulitis
	CHEMBL891	D006973	CLOXACILLIN	Hypertension	0	Never tested	0.0214696	D002481	Cellulitis
	CHEMBL891	D006327	CLOXACILLIN	Heart Block	0	Never tested	0.0165288	D002481	Cellulitis
	CHEMBL891	D055623	CLOXACILLIN	Keratosis, Actinic	0	Never tested	0.0117495	D002481	Cellulitis
	CHEMBL891	D001991	CLOXACILLIN	Bronchitis	0	Never tested	0.00390551	D002481	Cellulitis
	CHEMBL891	D008175	CLOXACILLIN	Lung Neoplasms	0	Never tested	0.00636993	D002481	Cellulitis
	CHEMBL891	D008545	CLOXACILLIN	Melanoma	0	Never tested	0.015541	D002481	Cellulitis
	CHEMBL891	D008228	CLOXACILLIN	Lymphoma, Non-Hodgkin	0	Never tested	0.0261893	D002481	Cellulitis
	CHEMBL891	D002294	CLOXACILLIN	Carcinoma, Squamous Cell	0	Never tested	0.0191562	D002481	Cellulitis
	CHEMBL891	D002349	CLOXACILLIN	Carpal Tunnel Syndrome	0	Never tested	0.0894165	D002481	Cellulitis
	CHEMBL891	D016883	CLOXACILLIN	Diabetic Ketoacidosis	0	Never tested	0.016905	D002481	Cellulitis
	CHEMBL891	D001749	CLOXACILLIN	Urinary Bladder Neoplasms	0	Never tested	0.00195107	D002481	Cellulitis
	CHEMBL891	D007889	CLOXACILLIN	Leiomyoma	0	Never tested	0.00693187	D002481	Cellulitis
	CHEMBL891	D018798	CLOXACILLIN	Anemia, Iron-Deficiency	0	Never tested	0.00731614	D002481	Cellulitis
	CHEMBL891	D000380	CLOXACILLIN	Agranulocytosis	0	Never tested	0.0039015	D002481	Cellulitis
	CHEMBL891	D012893	CLOXACILLIN	Sleep Wake Disorders	0	Never tested	0.0280079	D002481	Cellulitis
	CHEMBL891	D006429	CLOXACILLIN	Hemiplegia	0	Never tested	0.0101062	D002481	Cellulitis
	CHEMBL891	D011655	CLOXACILLIN	Pulmonary Embolism	0	Never tested	0.0244835	D002481	Cellulitis
	CHEMBL891	D009202	CLOXACILLIN	Cardiomyopathies	0	Never tested	0.0160183	D002481	Cellulitis
	CHEMBL891	D013345	CLOXACILLIN	Subarachnoid Hemorrhage	0	Never tested	0.0300409	D002481	Cellulitis
	CHEMBL891	D002543	CLOXACILLIN	Cerebral Hemorrhage	0	Never tested	0.0154301	D002481	Cellulitis
	CHEMBL891	D002544	CLOXACILLIN	Cerebral Infarction	0	Never tested	0.0656436	D002481	Cellulitis
	CHEMBL891	D050197	CLOXACILLIN	Arteriosclerosis	0	Never tested	0.0253796	D002481	Cellulitis
	CHEMBL891	D010689	CLOXACILLIN	Phlebitis	0	Never tested	0.0655908	D002481	Cellulitis
	CHEMBL891	D006484	CLOXACILLIN	Hemorrhoids	0	Never tested	0.00628752	D002481	Cellulitis
	CHEMBL891	D007022	CLOXACILLIN	Hypotension	0	Never tested	0.0167835	D002481	Cellulitis
	CHEMBL891	D012852	CLOXACILLIN	Sinusitis	0	Never tested	0.0164097	D002481	Cellulitis
	CHEMBL891	D010996	CLOXACILLIN	Pleural Effusion	0	Never tested	0.0164508	D002481	Cellulitis
	CHEMBL891	D011030	CLOXACILLIN	Pneumothorax	0	Never tested	0.00354539	D002481	Cellulitis
	CHEMBL891	D014060	CLOXACILLIN	Tongue Diseases	0	Status unknown	0.0156375	D002481	Cellulitis
	CHEMBL891	D004941	CLOXACILLIN	Esophagitis	0	Never tested	0.00407123	D002481	Cellulitis
	CHEMBL891	D013276	CLOXACILLIN	Stomach Ulcer	0	Never tested	0.02436	D002481	Cellulitis
	CHEMBL891	D004415	CLOXACILLIN	Dyspepsia	0	Never tested	0.0318472	D002481	Cellulitis
	CHEMBL891	D002769	CLOXACILLIN	Cholelithiasis	0	Never tested	0.0102508	D002481	Cellulitis
	CHEMBL891	D002764	CLOXACILLIN	Cholecystitis	0	Never tested	0.0128936	D002481	Cellulitis
	CHEMBL891	D010195	CLOXACILLIN	Pancreatitis	0	Never tested	0.00513321	D002481	Cellulitis
	CHEMBL891	D008286	CLOXACILLIN	Malabsorption Syndromes	0	Never tested	0.0251084	D002481	Cellulitis
	CHEMBL891	D011537	CLOXACILLIN	Pruritus	0	Never tested	0.0125777	D002481	Cellulitis
	CHEMBL891	D008010	CLOXACILLIN	Lichen Planus	0	Never tested	0.0167973	D002481	Cellulitis
	CHEMBL891	D017492	CLOXACILLIN	Keratosis, Seborrheic	0	Never tested	0.00656107	D002481	Cellulitis
	CHEMBL891	D011704	CLOXACILLIN	Pyelonephritis	0	Never tested	0.0183444	D002481	Cellulitis
	CHEMBL891	D058186	CLOXACILLIN	Acute Kidney Injury	0	Never tested	0.038654	D002481	Cellulitis
	CHEMBL891	D007676	CLOXACILLIN	Kidney Failure, Chronic	0	Never tested	0.0236388	D002481	Cellulitis
	CHEMBL891	D003556	CLOXACILLIN	Cystitis	0	Never tested	0.00642931	D002481	Cellulitis
	CHEMBL891	D011470	CLOXACILLIN	Prostatic Hyperplasia	0	Never tested	0.0243567	D002481	Cellulitis
	CHEMBL891	D011472	CLOXACILLIN	Prostatitis	0	Never tested	0.00528834	D002481	Cellulitis
	CHEMBL891	D005348	CLOXACILLIN	Fibrocystic Breast Disease	0	Never tested	0.00620605	D002481	Cellulitis
	CHEMBL891	D006177	CLOXACILLIN	Gynecomastia	0	Never tested	0.00434684	D002481	Cellulitis
	CHEMBL891	D004715	CLOXACILLIN	Endometriosis	0	Never tested	0.00174083	D002481	Cellulitis
	CHEMBL891	D003680	CLOXACILLIN	Deglutition Disorders	0	Never tested	0.0555639	D002481	Cellulitis
	CHEMBL891	D001201	CLOXACILLIN	Ascites	0	Never tested	0.014627	D002481	Cellulitis
	CHEMBL891	D005076	CLOXACILLIN	Exanthema	0	Never tested	0.00439569	D002481	Cellulitis
	CHEMBL891	D014717	CLOXACILLIN	Vertigo	0	Never tested	0.00317741	D002481	Cellulitis
	CHEMBL891	D013575	CLOXACILLIN	Syncope	0	Never tested	0.0611349	D002481	Cellulitis
	CHEMBL891	D007766	CLOXACILLIN	Lacrimal Apparatus Diseases	0	Never tested	0.0302911	D002481	Cellulitis
	CHEMBL891	D006471	CLOXACILLIN	Gastrointestinal Hemorrhage	0	Never tested	0.0266902	D002481	Cellulitis
	CHEMBL891	D010437	CLOXACILLIN	Peptic Ulcer	0	Never tested	0.0158408	D002481	Cellulitis
	CHEMBL891	D005921	CLOXACILLIN	Glomerulonephritis	0	Never tested	0.00521935	D002481	Cellulitis
	CHEMBL891	D006333	CLOXACILLIN	Heart Failure	0	Never tested	0.0381705	D002481	Cellulitis
	CHEMBL891	D006547	CLOXACILLIN	Hernia	0	Never tested	0.00945526	D002481	Cellulitis
	CHEMBL891	D006689	CLOXACILLIN	Hodgkin Disease	0	Never tested	0.0370217	D002481	Cellulitis
	CHEMBL891	D008113	CLOXACILLIN	Liver Neoplasms	0	Never tested	0.0286953	D002481	Cellulitis
	CHEMBL891	D010051	CLOXACILLIN	Ovarian Neoplasms	0	Never tested	0.0065512	D002481	Cellulitis
	CHEMBL891	D011471	CLOXACILLIN	Prostatic Neoplasms	0	Never tested	0.00477101	D002481	Cellulitis
	CHEMBL891	D000647	CLOXACILLIN	Amnesia	0	Never tested	0.00194543	D002481	Cellulitis
	CHEMBL891	D007951	CLOXACILLIN	Leukemia, Myeloid	0	Never tested	0.00746775	D002481	Cellulitis
	CHEMBL891	D000152	CLOXACILLIN	Acne Vulgaris	0	Never tested	0.00672291	D002481	Cellulitis
	CHEMBL891	D000740	CLOXACILLIN	Anemia	0	Never tested	0.00111903	D002481	Cellulitis
	CHEMBL891	D001064	CLOXACILLIN	Appendicitis	0	Never tested	0.0279365	D002481	Cellulitis
	CHEMBL891	D003248	CLOXACILLIN	Constipation	0	Never tested	0.022693	D002481	Cellulitis
	CHEMBL891	D015352	CLOXACILLIN	Dry Eye Syndromes	0	Never tested	0.0195385	D002481	Cellulitis
	CHEMBL891	D004381	CLOXACILLIN	Duodenal Ulcer	0	Never tested	0.0207051	D002481	Cellulitis
	CHEMBL891	D015837	CLOXACILLIN	Vestibular Diseases	0	Never tested	0.00987673	D002481	Cellulitis
	CHEMBL891	D005705	CLOXACILLIN	Gallbladder Diseases	0	Never tested	0.0229718	D002481	Cellulitis
	CHEMBL891	D006073	CLOXACILLIN	Gout	0	Never tested	0.0334485	D002481	Cellulitis
	CHEMBL891	D001145	CLOXACILLIN	Arrhythmias, Cardiac	0	Never tested	0.00162015	D002481	Cellulitis
	CHEMBL891	D043183	CLOXACILLIN	Irritable Bowel Syndrome	0	Never tested	0.0123941	D002481	Cellulitis
	CHEMBL891	D001851	CLOXACILLIN	Bone Diseases, Metabolic	0	Never tested	0.0215317	D002481	Cellulitis
	CHEMBL891	D010024	CLOXACILLIN	Osteoporosis	0	Never tested	0.0241715	D002481	Cellulitis
	CHEMBL891	D009443	CLOXACILLIN	Neuritis	0	Never tested	0.00597314	D002481	Cellulitis
	CHEMBL891	D010538	CLOXACILLIN	Peritonitis	0	Never tested	0.0173486	D002481	Cellulitis
	CHEMBL891	D010998	CLOXACILLIN	Pleurisy	0	Never tested	0.0132507	D002481	Cellulitis
	CHEMBL891	D011565	CLOXACILLIN	Psoriasis	0	Never tested	0.010209	D002481	Cellulitis
	CHEMBL891	D012163	CLOXACILLIN	Retinal Detachment	0	Never tested	0.00364441	D002481	Cellulitis
	CHEMBL891	D012393	CLOXACILLIN	Rosacea	0	Never tested	0.0176148	D002481	Cellulitis
	CHEMBL891	D006042	CLOXACILLIN	Goiter	0	Never tested	0.0119282	D002481	Cellulitis
	CHEMBL891	D002546	CLOXACILLIN	Ischemic Attack, Transient	0	Never tested	0.02491	D002481	Cellulitis
	CHEMBL891	D000083242	CLOXACILLIN	Ischemic Stroke	0	Never tested	0.0290759	D002481	Cellulitis
	CHEMBL891	D012891	CLOXACILLIN	Sleep Apnea Syndromes	0	Never tested	0.0017228	D002481	Cellulitis
	CHEMBL891	D013921	CLOXACILLIN	Thrombocytopenia	0	Never tested	0.00930616	D002481	Cellulitis
	CHEMBL891	D000075224	CLOXACILLIN	Cardiac Conduction System Disease	0	Never tested	0.0229488	D002481	Cellulitis
	CHEMBL891	D003731	CLOXACILLIN	Dental Caries	0	Never tested	0.0740361	D002481	Cellulitis
	CHEMBL891	D005242	CLOXACILLIN	Fecal Incontinence	0	Never tested	0.0139376	D002481	Cellulitis
	CHEMBL891	D016055	CLOXACILLIN	Urinary Retention	0	Never tested	0.00785511	D002481	Cellulitis
	CHEMBL891	D011141	CLOXACILLIN	Polyuria	0	Never tested	0.00470666	D002481	Cellulitis
	CHEMBL891	D007762	CLOXACILLIN	Labyrinthitis	0	Never tested	0.0148588	D002481	Cellulitis
	CHEMBL891	D012878	CLOXACILLIN	Skin Neoplasms	0	Never tested	0.016331	D002481	Cellulitis
	CHEMBL891	D009260	CLOXACILLIN	Nail Diseases	0	Never tested	0.0152804	D002481	Cellulitis
	CHEMBL891	D016491	CLOXACILLIN	Peripheral Vascular Diseases	0	Never tested	0.0272066	D002481	Cellulitis
	CHEMBL891	D011111	CLOXACILLIN	Polymyalgia Rheumatica	0	Never tested	0.0210603	D002481	Cellulitis
	CHEMBL891	D013118	CLOXACILLIN	Spinal Cord Diseases	0	Never tested	0.00265479	D002481	Cellulitis
	CHEMBL891	D014581	CLOXACILLIN	Urticaria	0	Never tested	0.00645764	D002481	Cellulitis
	CHEMBL891	D014648	CLOXACILLIN	Varicose Veins	0	Never tested	0.0220601	D002481	Cellulitis
	CHEMBL891	D010031	CLOXACILLIN	Otitis	0	Never tested	0.0231761	D002481	Cellulitis
	CHEMBL891	D019966	CLOXACILLIN	Substance-Related Disorders	0	Never tested	0.00117596	D002481	Cellulitis
	CHEMBL891	D015155	CLOXACILLIN	Esophageal Spasm, Diffuse	0	Never tested	0.00904455	D002481	Cellulitis
	CHEMBL893	D001008	DICLOXACILLIN	Anxiety Disorders	0	Never tested	0.00328077	D002481	Cellulitis
	CHEMBL893	D003324	DICLOXACILLIN	Coronary Artery Disease	0	Never tested	0.0180475	D002481	Cellulitis
	CHEMBL893	D009765	DICLOXACILLIN	Obesity	0	Never tested	0.0152029	D002481	Cellulitis
	CHEMBL893	D010300	DICLOXACILLIN	Parkinson Disease	0	Never tested	0.000886961	D002481	Cellulitis
	CHEMBL893	D001172	DICLOXACILLIN	Arthritis, Rheumatoid	0	Never tested	0.00440176	D002481	Cellulitis
	CHEMBL893	D015212	DICLOXACILLIN	Inflammatory Bowel Diseases	0	Never tested	0.0100698	D002481	Cellulitis
	CHEMBL893	D008268	DICLOXACILLIN	Macular Degeneration	0	Never tested	0.0101809	D002481	Cellulitis
	CHEMBL893	D000787	DICLOXACILLIN	Angina Pectoris	0	Never tested	0.0179552	D002481	Cellulitis
	CHEMBL893	D065631	DICLOXACILLIN	Rhinitis, Allergic	0	Never tested	0.0241866	D002481	Cellulitis
	CHEMBL893	D001249	DICLOXACILLIN	Asthma	0	Never tested	0.0170528	D002481	Cellulitis
	CHEMBL893	D005764	DICLOXACILLIN	Gastroesophageal Reflux	0	Never tested	0.036721	D002481	Cellulitis
	CHEMBL893	D008881	DICLOXACILLIN	Migraine Disorders	0	Never tested	0.00261656	D002481	Cellulitis
	CHEMBL893	D004485	DICLOXACILLIN	Eczema	0	Never tested	0.00291281	D002481	Cellulitis
	CHEMBL893	D006937	DICLOXACILLIN	Hypercholesterolemia	0	Never tested	0.011848	D002481	Cellulitis
	CHEMBL893	D001943	DICLOXACILLIN	Breast Neoplasms	0	Never tested	0.0428367	D002481	Cellulitis
	CHEMBL893	D002280	DICLOXACILLIN	Carcinoma, Basal Cell	0	Never tested	0.0207579	D002481	Cellulitis
	CHEMBL893	D002386	DICLOXACILLIN	Cataract	0	Never tested	0.00194163	D002481	Cellulitis
	CHEMBL893	D006552	DICLOXACILLIN	Hernia, Inguinal	0	Never tested	0.0106545	D002481	Cellulitis
	CHEMBL893	D009203	DICLOXACILLIN	Myocardial Infarction	0	Never tested	0.0282082	D002481	Cellulitis
	CHEMBL893	D005756	DICLOXACILLIN	Gastritis	0	Never tested	0.00219448	D002481	Cellulitis
	CHEMBL893	D006548	DICLOXACILLIN	Hernia, Diaphragmatic	0	Never tested	0.00575635	D002481	Cellulitis
	CHEMBL893	D007319	DICLOXACILLIN	Sleep Initiation and Maintenance Disorders	0	Never tested	0.00722934	D002481	Cellulitis
	CHEMBL893	D009290	DICLOXACILLIN	Narcolepsy	0	Never tested	0.0193089	D002481	Cellulitis
	CHEMBL893	D012559	DICLOXACILLIN	Schizophrenia	0	Never tested	0.00877821	D002481	Cellulitis
	CHEMBL893	D008180	DICLOXACILLIN	Lupus Erythematosus, Systemic	0	Never tested	0.028895	D002481	Cellulitis
	CHEMBL893	D001714	DICLOXACILLIN	Bipolar Disorder	0	Never tested	0.0118003	D002481	Cellulitis
	CHEMBL893	D004827	DICLOXACILLIN	Epilepsy	0	Never tested	0.0193245	D002481	Cellulitis
	CHEMBL893	D005901	DICLOXACILLIN	Glaucoma	0	Never tested	0.00505424	D002481	Cellulitis
	CHEMBL893	D003863	DICLOXACILLIN	Depression	0	Never tested	0.0096876	D002481	Cellulitis
	CHEMBL893	D010003	DICLOXACILLIN	Osteoarthritis	0	Never tested	0.0911233	D002481	Cellulitis
	CHEMBL893	D001281	DICLOXACILLIN	Atrial Fibrillation	0	Never tested	0.00205432	D002481	Cellulitis
	CHEMBL893	D006973	DICLOXACILLIN	Hypertension	0	Never tested	0.00635168	D002481	Cellulitis
	CHEMBL893	D006327	DICLOXACILLIN	Heart Block	0	Never tested	0.0155568	D002481	Cellulitis
	CHEMBL893	D055623	DICLOXACILLIN	Keratosis, Actinic	0	Never tested	0.0130405	D002481	Cellulitis
	CHEMBL893	D001991	DICLOXACILLIN	Bronchitis	0	Never tested	0.0174128	D002481	Cellulitis
	CHEMBL893	D008175	DICLOXACILLIN	Lung Neoplasms	0	Never tested	0.0113328	D002481	Cellulitis
	CHEMBL893	D008545	DICLOXACILLIN	Melanoma	0	Never tested	0.0222885	D002481	Cellulitis
	CHEMBL893	D008228	DICLOXACILLIN	Lymphoma, Non-Hodgkin	0	Never tested	0.00199354	D002481	Cellulitis
	CHEMBL893	D002294	DICLOXACILLIN	Carcinoma, Squamous Cell	0	Never tested	0.0682351	D002481	Cellulitis
	CHEMBL893	D002349	DICLOXACILLIN	Carpal Tunnel Syndrome	0	Never tested	0.0490804	D002481	Cellulitis
	CHEMBL893	D016883	DICLOXACILLIN	Diabetic Ketoacidosis	0	Never tested	0.0379514	D002481	Cellulitis
	CHEMBL893	D001749	DICLOXACILLIN	Urinary Bladder Neoplasms	0	Never tested	0.0265173	D002481	Cellulitis
	CHEMBL893	D007889	DICLOXACILLIN	Leiomyoma	0	Never tested	0.0128397	D002481	Cellulitis
	CHEMBL893	D018798	DICLOXACILLIN	Anemia, Iron-Deficiency	0	Never tested	0.0120052	D002481	Cellulitis
	CHEMBL893	D000380	DICLOXACILLIN	Agranulocytosis	0	Never tested	0.0320105	D002481	Cellulitis
	CHEMBL893	D012893	DICLOXACILLIN	Sleep Wake Disorders	0	Never tested	0.0327833	D002481	Cellulitis
	CHEMBL893	D006429	DICLOXACILLIN	Hemiplegia	0	Never tested	0.0161138	D002481	Cellulitis
	CHEMBL893	D011655	DICLOXACILLIN	Pulmonary Embolism	0	Never tested	0.00603997	D002481	Cellulitis
	CHEMBL893	D009202	DICLOXACILLIN	Cardiomyopathies	0	Never tested	0.0271841	D002481	Cellulitis
	CHEMBL893	D013345	DICLOXACILLIN	Subarachnoid Hemorrhage	0	Never tested	0.00416761	D002481	Cellulitis
	CHEMBL893	D002543	DICLOXACILLIN	Cerebral Hemorrhage	0	Never tested	0.0443946	D002481	Cellulitis
	CHEMBL893	D002544	DICLOXACILLIN	Cerebral Infarction	0	Never tested	0.00594913	D002481	Cellulitis
	CHEMBL893	D050197	DICLOXACILLIN	Arteriosclerosis	0	Never tested	0.00444563	D002481	Cellulitis
	CHEMBL893	D010689	DICLOXACILLIN	Phlebitis	0	Never tested	0.0645378	D002481	Cellulitis
	CHEMBL893	D006484	DICLOXACILLIN	Hemorrhoids	0	Never tested	0.0128872	D002481	Cellulitis
	CHEMBL893	D007022	DICLOXACILLIN	Hypotension	0	Never tested	0.0131526	D002481	Cellulitis
	CHEMBL893	D012852	DICLOXACILLIN	Sinusitis	0	Never tested	0.0124005	D002481	Cellulitis
	CHEMBL893	D010996	DICLOXACILLIN	Pleural Effusion	0	Never tested	0.0276264	D002481	Cellulitis
	CHEMBL893	D011030	DICLOXACILLIN	Pneumothorax	0	Never tested	0.0173308	D002481	Cellulitis
	CHEMBL893	D014060	DICLOXACILLIN	Tongue Diseases	0	Status unknown	0.0130806	D002481	Cellulitis
	CHEMBL893	D004941	DICLOXACILLIN	Esophagitis	0	Never tested	0.0158103	D002481	Cellulitis
	CHEMBL893	D013276	DICLOXACILLIN	Stomach Ulcer	0	Never tested	0.0107508	D002481	Cellulitis
	CHEMBL893	D004415	DICLOXACILLIN	Dyspepsia	0	Never tested	0.0187466	D002481	Cellulitis
	CHEMBL893	D002769	DICLOXACILLIN	Cholelithiasis	0	Never tested	0.00573117	D002481	Cellulitis
	CHEMBL893	D002764	DICLOXACILLIN	Cholecystitis	0	Never tested	0.000682815	D002481	Cellulitis
	CHEMBL893	D010195	DICLOXACILLIN	Pancreatitis	0	Never tested	0.0107101	D002481	Cellulitis
	CHEMBL893	D008286	DICLOXACILLIN	Malabsorption Syndromes	0	Never tested	0.0228924	D002481	Cellulitis
	CHEMBL893	D011537	DICLOXACILLIN	Pruritus	0	Never tested	0.00858172	D002481	Cellulitis
	CHEMBL893	D008010	DICLOXACILLIN	Lichen Planus	0	Never tested	0.0394862	D002481	Cellulitis
	CHEMBL893	D017492	DICLOXACILLIN	Keratosis, Seborrheic	0	Never tested	0.0318611	D002481	Cellulitis
	CHEMBL893	D011704	DICLOXACILLIN	Pyelonephritis	0	Never tested	0.00844831	D002481	Cellulitis
	CHEMBL893	D058186	DICLOXACILLIN	Acute Kidney Injury	0	Never tested	0.090544	D002481	Cellulitis
	CHEMBL893	D007676	DICLOXACILLIN	Kidney Failure, Chronic	0	Never tested	0.0202886	D002481	Cellulitis
	CHEMBL893	D003556	DICLOXACILLIN	Cystitis	0	Never tested	0.00281331	D002481	Cellulitis
	CHEMBL893	D011470	DICLOXACILLIN	Prostatic Hyperplasia	0	Never tested	0.00528143	D002481	Cellulitis
	CHEMBL893	D011472	DICLOXACILLIN	Prostatitis	0	Never tested	0.00485194	D002481	Cellulitis
	CHEMBL893	D005348	DICLOXACILLIN	Fibrocystic Breast Disease	0	Never tested	0.00729956	D002481	Cellulitis
	CHEMBL893	D006177	DICLOXACILLIN	Gynecomastia	0	Never tested	0.0125657	D002481	Cellulitis
	CHEMBL893	D004715	DICLOXACILLIN	Endometriosis	0	Never tested	0.0102316	D002481	Cellulitis
	CHEMBL893	D003680	DICLOXACILLIN	Deglutition Disorders	0	Never tested	0.0281724	D002481	Cellulitis
	CHEMBL893	D001201	DICLOXACILLIN	Ascites	0	Never tested	0.0144125	D002481	Cellulitis
	CHEMBL893	D005076	DICLOXACILLIN	Exanthema	0	Never tested	0.0157226	D002481	Cellulitis
	CHEMBL893	D014717	DICLOXACILLIN	Vertigo	0	Never tested	0.0163715	D002481	Cellulitis
	CHEMBL893	D013575	DICLOXACILLIN	Syncope	0	Never tested	0.00626745	D002481	Cellulitis
	CHEMBL893	D007766	DICLOXACILLIN	Lacrimal Apparatus Diseases	0	Never tested	0.0248709	D002481	Cellulitis
	CHEMBL893	D006471	DICLOXACILLIN	Gastrointestinal Hemorrhage	0	Never tested	0.0130265	D002481	Cellulitis
	CHEMBL893	D010437	DICLOXACILLIN	Peptic Ulcer	0	Never tested	0.00933533	D002481	Cellulitis
	CHEMBL893	D005921	DICLOXACILLIN	Glomerulonephritis	0	Never tested	0.0417271	D002481	Cellulitis
	CHEMBL893	D006333	DICLOXACILLIN	Heart Failure	0	Never tested	0.033708	D002481	Cellulitis
	CHEMBL893	D006547	DICLOXACILLIN	Hernia	0	Never tested	0.0136002	D002481	Cellulitis
	CHEMBL893	D006689	DICLOXACILLIN	Hodgkin Disease	0	Never tested	0.00414304	D002481	Cellulitis
	CHEMBL893	D008113	DICLOXACILLIN	Liver Neoplasms	0	Never tested	0.0622637	D002481	Cellulitis
	CHEMBL893	D010051	DICLOXACILLIN	Ovarian Neoplasms	0	Never tested	0.00916416	D002481	Cellulitis
	CHEMBL893	D011471	DICLOXACILLIN	Prostatic Neoplasms	0	Never tested	0.0288837	D002481	Cellulitis
	CHEMBL893	D000647	DICLOXACILLIN	Amnesia	0	Never tested	0.000733224	D002481	Cellulitis
	CHEMBL893	D007951	DICLOXACILLIN	Leukemia, Myeloid	0	Never tested	0.0306487	D002481	Cellulitis
	CHEMBL893	D000152	DICLOXACILLIN	Acne Vulgaris	0	Never tested	0.00476579	D002481	Cellulitis
	CHEMBL893	D000740	DICLOXACILLIN	Anemia	0	Never tested	0.00941225	D002481	Cellulitis
	CHEMBL893	D001064	DICLOXACILLIN	Appendicitis	0	Never tested	0.0172089	D002481	Cellulitis
	CHEMBL893	D003248	DICLOXACILLIN	Constipation	0	Never tested	0.0373048	D002481	Cellulitis
	CHEMBL893	D015352	DICLOXACILLIN	Dry Eye Syndromes	0	Never tested	0.00229031	D002481	Cellulitis
	CHEMBL893	D004381	DICLOXACILLIN	Duodenal Ulcer	0	Never tested	0.00150499	D002481	Cellulitis
	CHEMBL893	D015837	DICLOXACILLIN	Vestibular Diseases	0	Never tested	0.00653603	D002481	Cellulitis
	CHEMBL893	D005705	DICLOXACILLIN	Gallbladder Diseases	0	Never tested	0.0179904	D002481	Cellulitis
	CHEMBL893	D006073	DICLOXACILLIN	Gout	0	Never tested	0.0106359	D002481	Cellulitis
	CHEMBL893	D001145	DICLOXACILLIN	Arrhythmias, Cardiac	0	Never tested	0.00426317	D002481	Cellulitis
	CHEMBL893	D043183	DICLOXACILLIN	Irritable Bowel Syndrome	0	Never tested	0.00419274	D002481	Cellulitis
	CHEMBL893	D001851	DICLOXACILLIN	Bone Diseases, Metabolic	0	Never tested	0.00747334	D002481	Cellulitis
	CHEMBL893	D010024	DICLOXACILLIN	Osteoporosis	0	Never tested	0.0077118	D002481	Cellulitis
	CHEMBL893	D009443	DICLOXACILLIN	Neuritis	0	Never tested	0.00871454	D002481	Cellulitis
	CHEMBL893	D010538	DICLOXACILLIN	Peritonitis	0	Never tested	0.0246075	D002481	Cellulitis
	CHEMBL893	D010998	DICLOXACILLIN	Pleurisy	0	Never tested	0.00348488	D002481	Cellulitis
	CHEMBL893	D011565	DICLOXACILLIN	Psoriasis	0	Never tested	0.0167806	D002481	Cellulitis
	CHEMBL893	D012163	DICLOXACILLIN	Retinal Detachment	0	Never tested	0.00672746	D002481	Cellulitis
	CHEMBL893	D012393	DICLOXACILLIN	Rosacea	0	Never tested	0.0141244	D002481	Cellulitis
	CHEMBL893	D006042	DICLOXACILLIN	Goiter	0	Never tested	0.00291406	D002481	Cellulitis
	CHEMBL893	D002546	DICLOXACILLIN	Ischemic Attack, Transient	0	Never tested	0.0038218	D002481	Cellulitis
	CHEMBL893	D000083242	DICLOXACILLIN	Ischemic Stroke	0	Never tested	0.011264	D002481	Cellulitis
	CHEMBL893	D012891	DICLOXACILLIN	Sleep Apnea Syndromes	0	Never tested	0.0216941	D002481	Cellulitis
	CHEMBL893	D013921	DICLOXACILLIN	Thrombocytopenia	0	Never tested	0.0235495	D002481	Cellulitis
	CHEMBL893	D000075224	DICLOXACILLIN	Cardiac Conduction System Disease	0	Never tested	0.0217418	D002481	Cellulitis
	CHEMBL893	D003731	DICLOXACILLIN	Dental Caries	0	Never tested	0.00511453	D002481	Cellulitis
	CHEMBL893	D005242	DICLOXACILLIN	Fecal Incontinence	0	Never tested	0.0108256	D002481	Cellulitis
	CHEMBL893	D016055	DICLOXACILLIN	Urinary Retention	0	Never tested	0.0159353	D002481	Cellulitis
	CHEMBL893	D011141	DICLOXACILLIN	Polyuria	0	Never tested	0.00773172	D002481	Cellulitis
	CHEMBL893	D007762	DICLOXACILLIN	Labyrinthitis	0	Never tested	0.00486527	D002481	Cellulitis
	CHEMBL893	D012878	DICLOXACILLIN	Skin Neoplasms	0	Never tested	0.0800349	D002481	Cellulitis
	CHEMBL893	D009260	DICLOXACILLIN	Nail Diseases	0	Never tested	0.00779229	D002481	Cellulitis
	CHEMBL893	D016491	DICLOXACILLIN	Peripheral Vascular Diseases	0	Never tested	0.0180767	D002481	Cellulitis
	CHEMBL893	D011111	DICLOXACILLIN	Polymyalgia Rheumatica	0	Never tested	0.00559353	D002481	Cellulitis
	CHEMBL893	D013118	DICLOXACILLIN	Spinal Cord Diseases	0	Never tested	0.00713205	D002481	Cellulitis
	CHEMBL893	D014581	DICLOXACILLIN	Urticaria	0	Never tested	0.00310706	D002481	Cellulitis
	CHEMBL893	D014648	DICLOXACILLIN	Varicose Veins	0	Never tested	0.00320296	D002481	Cellulitis
	CHEMBL893	D010031	DICLOXACILLIN	Otitis	0	Never tested	0.0177685	D002481	Cellulitis
	CHEMBL893	D019966	DICLOXACILLIN	Substance-Related Disorders	0	Never tested	0.00294544	D002481	Cellulitis
	CHEMBL893	D015155	DICLOXACILLIN	Esophageal Spasm, Diffuse	0	Never tested	0.0185654	D002481	Cellulitis
	CHEMBL894	D001289	BUPROPION	Attention Deficit Disorder with Hyperactivity	1	Approved	0.0769426	D014029 ||| D007319	Tobacco Use Disorder ||| Sleep Initiation and Maintenance Disorders
	CHEMBL894	D001008	BUPROPION	Anxiety Disorders	0	Phase III	0.0242614	D014029 ||| D001289 ||| D007319	Tobacco Use Disorder ||| Attention Deficit Disorder with Hyperactivity ||| Sleep Initiation and Maintenance Disorders
	CHEMBL894	D013313	BUPROPION	Stress Disorders, Post-Traumatic	0	Phase unknown	0.0314304	D014029 ||| D001289 ||| D007319	Tobacco Use Disorder ||| Attention Deficit Disorder with Hyperactivity ||| Sleep Initiation and Maintenance Disorders
	CHEMBL894	D000856	BUPROPION	Anorexia Nervosa	0	Never tested	0.0092105	D014029 ||| D001289 ||| D007319	Tobacco Use Disorder ||| Attention Deficit Disorder with Hyperactivity ||| Sleep Initiation and Maintenance Disorders
	CHEMBL894	D015228	BUPROPION	Hypertriglyceridemia	0	Never tested	0.00338539	D014029 ||| D001289 ||| D007319	Tobacco Use Disorder ||| Attention Deficit Disorder with Hyperactivity ||| Sleep Initiation and Maintenance Disorders
	CHEMBL894	D003324	BUPROPION	Coronary Artery Disease	0	Never tested	0.0167643	D014029 ||| D001289 ||| D007319	Tobacco Use Disorder ||| Attention Deficit Disorder with Hyperactivity ||| Sleep Initiation and Maintenance Disorders
	CHEMBL894	D009765	BUPROPION	Obesity	0	Phase III	0.0433808	D014029 ||| D001289 ||| D007319	Tobacco Use Disorder ||| Attention Deficit Disorder with Hyperactivity ||| Sleep Initiation and Maintenance Disorders
	CHEMBL894	D020177	BUPROPION	Idiopathic Hypersomnia	0	Never tested	0.00611837	D014029 ||| D001289 ||| D007319	Tobacco Use Disorder ||| Attention Deficit Disorder with Hyperactivity ||| Sleep Initiation and Maintenance Disorders
	CHEMBL894	D010300	BUPROPION	Parkinson Disease	0	Never tested	0.00880048	D014029 ||| D001289 ||| D007319	Tobacco Use Disorder ||| Attention Deficit Disorder with Hyperactivity ||| Sleep Initiation and Maintenance Disorders
	CHEMBL894	D013771	BUPROPION	Tetralogy of Fallot	0	Never tested	0.0220765	D014029 ||| D001289 ||| D007319	Tobacco Use Disorder ||| Attention Deficit Disorder with Hyperactivity ||| Sleep Initiation and Maintenance Disorders
	CHEMBL894	D001172	BUPROPION	Arthritis, Rheumatoid	0	Never tested	0.00488261	D014029 ||| D001289 ||| D007319	Tobacco Use Disorder ||| Attention Deficit Disorder with Hyperactivity ||| Sleep Initiation and Maintenance Disorders
	CHEMBL894	D003424	BUPROPION	Crohn Disease	0	Phase III	0.0163166	D014029 ||| D001289 ||| D007319	Tobacco Use Disorder ||| Attention Deficit Disorder with Hyperactivity ||| Sleep Initiation and Maintenance Disorders
	CHEMBL894	D003093	BUPROPION	Colitis, Ulcerative	0	Never tested	0.00861862	D014029 ||| D001289 ||| D007319	Tobacco Use Disorder ||| Attention Deficit Disorder with Hyperactivity ||| Sleep Initiation and Maintenance Disorders
	CHEMBL894	D015212	BUPROPION	Inflammatory Bowel Diseases	0	Never tested	0.00781971	D014029 ||| D001289 ||| D007319	Tobacco Use Disorder ||| Attention Deficit Disorder with Hyperactivity ||| Sleep Initiation and Maintenance Disorders
	CHEMBL894	D002761	BUPROPION	Cholangitis	0	Never tested	0.000550216	D014029 ||| D001289 ||| D007319	Tobacco Use Disorder ||| Attention Deficit Disorder with Hyperactivity ||| Sleep Initiation and Maintenance Disorders
	CHEMBL894	D017098	BUPROPION	IgA Deficiency	0	Status unknown	0.0116163	D014029 ||| D001289 ||| D007319	Tobacco Use Disorder ||| Attention Deficit Disorder with Hyperactivity ||| Sleep Initiation and Maintenance Disorders
	CHEMBL894	D008268	BUPROPION	Macular Degeneration	0	Never tested	0.0437591	D014029 ||| D001289 ||| D007319	Tobacco Use Disorder ||| Attention Deficit Disorder with Hyperactivity ||| Sleep Initiation and Maintenance Disorders
	CHEMBL894	D034381	BUPROPION	Hearing Loss	0	Never tested	0.014169	D014029 ||| D001289 ||| D007319	Tobacco Use Disorder ||| Attention Deficit Disorder with Hyperactivity ||| Sleep Initiation and Maintenance Disorders
	CHEMBL894	D014012	BUPROPION	Tinnitus	0	Never tested	0.00432436	D014029 ||| D001289 ||| D007319	Tobacco Use Disorder ||| Attention Deficit Disorder with Hyperactivity ||| Sleep Initiation and Maintenance Disorders
	CHEMBL894	D000505	BUPROPION	Alopecia	0	Never tested	0.00767949	D014029 ||| D001289 ||| D007319	Tobacco Use Disorder ||| Attention Deficit Disorder with Hyperactivity ||| Sleep Initiation and Maintenance Disorders
	CHEMBL894	D019226	BUPROPION	Oral Ulcer	0	Never tested	0.00143894	D014029 ||| D001289 ||| D007319	Tobacco Use Disorder ||| Attention Deficit Disorder with Hyperactivity ||| Sleep Initiation and Maintenance Disorders
	CHEMBL894	D000787	BUPROPION	Angina Pectoris	0	Never tested	0.0662023	D014029 ||| D001289 ||| D007319	Tobacco Use Disorder ||| Attention Deficit Disorder with Hyperactivity ||| Sleep Initiation and Maintenance Disorders
	CHEMBL894	D065631	BUPROPION	Rhinitis, Allergic	0	Never tested	0.0142792	D014029 ||| D001289 ||| D007319	Tobacco Use Disorder ||| Attention Deficit Disorder with Hyperactivity ||| Sleep Initiation and Maintenance Disorders
	CHEMBL894	D001249	BUPROPION	Asthma	0	Never tested	0.0226654	D014029 ||| D001289 ||| D007319	Tobacco Use Disorder ||| Attention Deficit Disorder with Hyperactivity ||| Sleep Initiation and Maintenance Disorders
	CHEMBL894	D005764	BUPROPION	Gastroesophageal Reflux	0	Never tested	0.0639229	D014029 ||| D001289 ||| D007319	Tobacco Use Disorder ||| Attention Deficit Disorder with Hyperactivity ||| Sleep Initiation and Maintenance Disorders
	CHEMBL894	D007037	BUPROPION	Hypothyroidism	0	Never tested	0.00921933	D014029 ||| D001289 ||| D007319	Tobacco Use Disorder ||| Attention Deficit Disorder with Hyperactivity ||| Sleep Initiation and Maintenance Disorders
	CHEMBL894	D008881	BUPROPION	Migraine Disorders	0	Never tested	0.00250273	D014029 ||| D001289 ||| D007319	Tobacco Use Disorder ||| Attention Deficit Disorder with Hyperactivity ||| Sleep Initiation and Maintenance Disorders
	CHEMBL894	D004485	BUPROPION	Eczema	0	Never tested	0.0112179	D014029 ||| D001289 ||| D007319	Tobacco Use Disorder ||| Attention Deficit Disorder with Hyperactivity ||| Sleep Initiation and Maintenance Disorders
	CHEMBL894	D006937	BUPROPION	Hypercholesterolemia	0	Never tested	0.0469952	D014029 ||| D001289 ||| D007319	Tobacco Use Disorder ||| Attention Deficit Disorder with Hyperactivity ||| Sleep Initiation and Maintenance Disorders
	CHEMBL894	D012626	BUPROPION	Sebaceous Gland Neoplasms	0	Status unknown	0.0140563	D014029 ||| D001289 ||| D007319	Tobacco Use Disorder ||| Attention Deficit Disorder with Hyperactivity ||| Sleep Initiation and Maintenance Disorders
	CHEMBL894	D001943	BUPROPION	Breast Neoplasms	0	Phase unknown	0.00563815	D014029 ||| D001289 ||| D007319	Tobacco Use Disorder ||| Attention Deficit Disorder with Hyperactivity ||| Sleep Initiation and Maintenance Disorders
	CHEMBL894	D002280	BUPROPION	Carcinoma, Basal Cell	0	Never tested	0.0152463	D014029 ||| D001289 ||| D007319	Tobacco Use Disorder ||| Attention Deficit Disorder with Hyperactivity ||| Sleep Initiation and Maintenance Disorders
	CHEMBL894	D000230	BUPROPION	Adenocarcinoma	0	Never tested	0.00336999	D014029 ||| D001289 ||| D007319	Tobacco Use Disorder ||| Attention Deficit Disorder with Hyperactivity ||| Sleep Initiation and Maintenance Disorders
	CHEMBL894	D002386	BUPROPION	Cataract	0	Never tested	0.0130042	D014029 ||| D001289 ||| D007319	Tobacco Use Disorder ||| Attention Deficit Disorder with Hyperactivity ||| Sleep Initiation and Maintenance Disorders
	CHEMBL894	D006552	BUPROPION	Hernia, Inguinal	0	Never tested	0.00121155	D014029 ||| D001289 ||| D007319	Tobacco Use Disorder ||| Attention Deficit Disorder with Hyperactivity ||| Sleep Initiation and Maintenance Disorders
	CHEMBL894	D012005	BUPROPION	Rectal Prolapse	0	Status unknown	0.00796388	D014029 ||| D001289 ||| D007319	Tobacco Use Disorder ||| Attention Deficit Disorder with Hyperactivity ||| Sleep Initiation and Maintenance Disorders
	CHEMBL894	D014029	BUPROPION	Tobacco Use Disorder	1	Approved	0.0994499	D001289 ||| D007319	Attention Deficit Disorder with Hyperactivity ||| Sleep Initiation and Maintenance Disorders
	CHEMBL894	D009203	BUPROPION	Myocardial Infarction	0	Phase III	0.0399901	D014029 ||| D001289 ||| D007319	Tobacco Use Disorder ||| Attention Deficit Disorder with Hyperactivity ||| Sleep Initiation and Maintenance Disorders
	CHEMBL894	D005756	BUPROPION	Gastritis	0	Never tested	0.00684134	D014029 ||| D001289 ||| D007319	Tobacco Use Disorder ||| Attention Deficit Disorder with Hyperactivity ||| Sleep Initiation and Maintenance Disorders
	CHEMBL894	D006548	BUPROPION	Hernia, Diaphragmatic	0	Never tested	0.00595676	D014029 ||| D001289 ||| D007319	Tobacco Use Disorder ||| Attention Deficit Disorder with Hyperactivity ||| Sleep Initiation and Maintenance Disorders
	CHEMBL894	D000076385	BUPROPION	Diverticular Diseases	0	Never tested	0.0054974	D014029 ||| D001289 ||| D007319	Tobacco Use Disorder ||| Attention Deficit Disorder with Hyperactivity ||| Sleep Initiation and Maintenance Disorders
	CHEMBL894	D007319	BUPROPION	Sleep Initiation and Maintenance Disorders	1	Approved	0.00670527	D014029 ||| D001289	Tobacco Use Disorder ||| Attention Deficit Disorder with Hyperactivity
	CHEMBL894	D009290	BUPROPION	Narcolepsy	0	Never tested	0.0112432	D014029 ||| D001289 ||| D007319	Tobacco Use Disorder ||| Attention Deficit Disorder with Hyperactivity ||| Sleep Initiation and Maintenance Disorders
	CHEMBL894	D003922	BUPROPION	Diabetes Mellitus, Type 1	0	Never tested	0.0019303	D014029 ||| D001289 ||| D007319	Tobacco Use Disorder ||| Attention Deficit Disorder with Hyperactivity ||| Sleep Initiation and Maintenance Disorders
	CHEMBL894	D002446	BUPROPION	Celiac Disease	0	Never tested	0.000524161	D014029 ||| D001289 ||| D007319	Tobacco Use Disorder ||| Attention Deficit Disorder with Hyperactivity ||| Sleep Initiation and Maintenance Disorders
	CHEMBL894	D008105	BUPROPION	Liver Cirrhosis, Biliary	0	Never tested	0.0204988	D014029 ||| D001289 ||| D007319	Tobacco Use Disorder ||| Attention Deficit Disorder with Hyperactivity ||| Sleep Initiation and Maintenance Disorders
	CHEMBL894	D014820	BUPROPION	Vitiligo	0	Never tested	0.0105496	D014029 ||| D001289 ||| D007319	Tobacco Use Disorder ||| Attention Deficit Disorder with Hyperactivity ||| Sleep Initiation and Maintenance Disorders
	CHEMBL894	D009798	BUPROPION	Ocular Hypertension	0	Never tested	0.016193	D014029 ||| D001289 ||| D007319	Tobacco Use Disorder ||| Attention Deficit Disorder with Hyperactivity ||| Sleep Initiation and Maintenance Disorders
	CHEMBL894	D009447	BUPROPION	Neuroblastoma	0	Never tested	0.0397694	D014029 ||| D001289 ||| D007319	Tobacco Use Disorder ||| Attention Deficit Disorder with Hyperactivity ||| Sleep Initiation and Maintenance Disorders
	CHEMBL894	D012559	BUPROPION	Schizophrenia	0	Phase unknown	0.061123	D014029 ||| D001289 ||| D007319	Tobacco Use Disorder ||| Attention Deficit Disorder with Hyperactivity ||| Sleep Initiation and Maintenance Disorders
	CHEMBL894	D000690	BUPROPION	Amyotrophic Lateral Sclerosis	0	Never tested	0.0140816	D014029 ||| D001289 ||| D007319	Tobacco Use Disorder ||| Attention Deficit Disorder with Hyperactivity ||| Sleep Initiation and Maintenance Disorders
	CHEMBL894	D008180	BUPROPION	Lupus Erythematosus, Systemic	0	Never tested	0.00318297	D014029 ||| D001289 ||| D007319	Tobacco Use Disorder ||| Attention Deficit Disorder with Hyperactivity ||| Sleep Initiation and Maintenance Disorders
	CHEMBL894	D000437	BUPROPION	Alcoholism	0	Phase II	0.0562219	D014029 ||| D001289 ||| D007319	Tobacco Use Disorder ||| Attention Deficit Disorder with Hyperactivity ||| Sleep Initiation and Maintenance Disorders
	CHEMBL894	D000067877	BUPROPION	Autism Spectrum Disorder	0	Never tested	0.0554853	D014029 ||| D001289 ||| D007319	Tobacco Use Disorder ||| Attention Deficit Disorder with Hyperactivity ||| Sleep Initiation and Maintenance Disorders
	CHEMBL894	D001714	BUPROPION	Bipolar Disorder	0	Phase unknown	0.0468286	D014029 ||| D001289 ||| D007319	Tobacco Use Disorder ||| Attention Deficit Disorder with Hyperactivity ||| Sleep Initiation and Maintenance Disorders
	CHEMBL894	D009771	BUPROPION	Obsessive-Compulsive Disorder	0	Never tested	0.010177	D014029 ||| D001289 ||| D007319	Tobacco Use Disorder ||| Attention Deficit Disorder with Hyperactivity ||| Sleep Initiation and Maintenance Disorders
	CHEMBL894	D003924	BUPROPION	Diabetes Mellitus, Type 2	0	Phase III	0.00672758	D014029 ||| D001289 ||| D007319	Tobacco Use Disorder ||| Attention Deficit Disorder with Hyperactivity ||| Sleep Initiation and Maintenance Disorders
	CHEMBL894	D000544	BUPROPION	Alzheimer Disease	0	Phase III	0.00962655	D014029 ||| D001289 ||| D007319	Tobacco Use Disorder ||| Attention Deficit Disorder with Hyperactivity ||| Sleep Initiation and Maintenance Disorders
	CHEMBL894	D004827	BUPROPION	Epilepsy	0	Never tested	0.0484591	D014029 ||| D001289 ||| D007319	Tobacco Use Disorder ||| Attention Deficit Disorder with Hyperactivity ||| Sleep Initiation and Maintenance Disorders
	CHEMBL894	D005901	BUPROPION	Glaucoma	0	Never tested	0.0141858	D014029 ||| D001289 ||| D007319	Tobacco Use Disorder ||| Attention Deficit Disorder with Hyperactivity ||| Sleep Initiation and Maintenance Disorders
	CHEMBL894	D051436	BUPROPION	Renal Insufficiency, Chronic	0	Phase II	0.0210899	D014029 ||| D001289 ||| D007319	Tobacco Use Disorder ||| Attention Deficit Disorder with Hyperactivity ||| Sleep Initiation and Maintenance Disorders
	CHEMBL894	D013167	BUPROPION	Spondylitis, Ankylosing	0	Never tested	0.00179847	D014029 ||| D001289 ||| D007319	Tobacco Use Disorder ||| Attention Deficit Disorder with Hyperactivity ||| Sleep Initiation and Maintenance Disorders
	CHEMBL894	D003863	BUPROPION	Depression	0	Phase unknown	0.0810334	D014029 ||| D001289 ||| D007319	Tobacco Use Disorder ||| Attention Deficit Disorder with Hyperactivity ||| Sleep Initiation and Maintenance Disorders
	CHEMBL894	D010003	BUPROPION	Osteoarthritis	0	Never tested	0.110557	D014029 ||| D001289 ||| D007319	Tobacco Use Disorder ||| Attention Deficit Disorder with Hyperactivity ||| Sleep Initiation and Maintenance Disorders
	CHEMBL894	D000419	BUPROPION	Albuminuria	0	Never tested	0.00295059	D014029 ||| D001289 ||| D007319	Tobacco Use Disorder ||| Attention Deficit Disorder with Hyperactivity ||| Sleep Initiation and Maintenance Disorders
	CHEMBL894	D001281	BUPROPION	Atrial Fibrillation	0	Never tested	0.013278	D014029 ||| D001289 ||| D007319	Tobacco Use Disorder ||| Attention Deficit Disorder with Hyperactivity ||| Sleep Initiation and Maintenance Disorders
	CHEMBL894	D006973	BUPROPION	Hypertension	0	Never tested	0.0484322	D014029 ||| D001289 ||| D007319	Tobacco Use Disorder ||| Attention Deficit Disorder with Hyperactivity ||| Sleep Initiation and Maintenance Disorders
	CHEMBL894	D006327	BUPROPION	Heart Block	0	Never tested	0.00112888	D014029 ||| D001289 ||| D007319	Tobacco Use Disorder ||| Attention Deficit Disorder with Hyperactivity ||| Sleep Initiation and Maintenance Disorders
	CHEMBL894	D055623	BUPROPION	Keratosis, Actinic	0	Never tested	0.0161335	D014029 ||| D001289 ||| D007319	Tobacco Use Disorder ||| Attention Deficit Disorder with Hyperactivity ||| Sleep Initiation and Maintenance Disorders
	CHEMBL894	D001991	BUPROPION	Bronchitis	0	Never tested	0.150521	D014029 ||| D001289 ||| D007319	Tobacco Use Disorder ||| Attention Deficit Disorder with Hyperactivity ||| Sleep Initiation and Maintenance Disorders
	CHEMBL894	D008175	BUPROPION	Lung Neoplasms	0	Phase III	0.0159722	D014029 ||| D001289 ||| D007319	Tobacco Use Disorder ||| Attention Deficit Disorder with Hyperactivity ||| Sleep Initiation and Maintenance Disorders
	CHEMBL894	D008545	BUPROPION	Melanoma	0	Phase I	0.0122202	D014029 ||| D001289 ||| D007319	Tobacco Use Disorder ||| Attention Deficit Disorder with Hyperactivity ||| Sleep Initiation and Maintenance Disorders
	CHEMBL894	D008228	BUPROPION	Lymphoma, Non-Hodgkin	0	Never tested	0.027783	D014029 ||| D001289 ||| D007319	Tobacco Use Disorder ||| Attention Deficit Disorder with Hyperactivity ||| Sleep Initiation and Maintenance Disorders
	CHEMBL894	D002294	BUPROPION	Carcinoma, Squamous Cell	0	Phase unknown	0.0142688	D014029 ||| D001289 ||| D007319	Tobacco Use Disorder ||| Attention Deficit Disorder with Hyperactivity ||| Sleep Initiation and Maintenance Disorders
	CHEMBL894	D002349	BUPROPION	Carpal Tunnel Syndrome	0	Never tested	0.0158628	D014029 ||| D001289 ||| D007319	Tobacco Use Disorder ||| Attention Deficit Disorder with Hyperactivity ||| Sleep Initiation and Maintenance Disorders
	CHEMBL894	D016883	BUPROPION	Diabetic Ketoacidosis	0	Never tested	0.00822561	D014029 ||| D001289 ||| D007319	Tobacco Use Disorder ||| Attention Deficit Disorder with Hyperactivity ||| Sleep Initiation and Maintenance Disorders
	CHEMBL894	D001749	BUPROPION	Urinary Bladder Neoplasms	0	Phase II	0.0162378	D014029 ||| D001289 ||| D007319	Tobacco Use Disorder ||| Attention Deficit Disorder with Hyperactivity ||| Sleep Initiation and Maintenance Disorders
	CHEMBL894	D007889	BUPROPION	Leiomyoma	0	Never tested	0.00761162	D014029 ||| D001289 ||| D007319	Tobacco Use Disorder ||| Attention Deficit Disorder with Hyperactivity ||| Sleep Initiation and Maintenance Disorders
	CHEMBL894	D018798	BUPROPION	Anemia, Iron-Deficiency	0	Never tested	0.0082579	D014029 ||| D001289 ||| D007319	Tobacco Use Disorder ||| Attention Deficit Disorder with Hyperactivity ||| Sleep Initiation and Maintenance Disorders
	CHEMBL894	D000380	BUPROPION	Agranulocytosis	0	Never tested	0.00446081	D007319	Sleep Initiation and Maintenance Disorders
	CHEMBL894	D012893	BUPROPION	Sleep Wake Disorders	0	Never tested	0.00646407	D014029 ||| D001289 ||| D007319	Tobacco Use Disorder ||| Attention Deficit Disorder with Hyperactivity ||| Sleep Initiation and Maintenance Disorders
	CHEMBL894	D006429	BUPROPION	Hemiplegia	0	Never tested	0.000638614	D007319	Sleep Initiation and Maintenance Disorders
	CHEMBL894	D011655	BUPROPION	Pulmonary Embolism	0	Never tested	0.0542779	D014029 ||| D001289 ||| D007319	Tobacco Use Disorder ||| Attention Deficit Disorder with Hyperactivity ||| Sleep Initiation and Maintenance Disorders
	CHEMBL894	D009202	BUPROPION	Cardiomyopathies	0	Never tested	0.0105955	D014029 ||| D001289 ||| D007319	Tobacco Use Disorder ||| Attention Deficit Disorder with Hyperactivity ||| Sleep Initiation and Maintenance Disorders
	CHEMBL894	D013345	BUPROPION	Subarachnoid Hemorrhage	0	Never tested	0.00322787	D014029 ||| D001289 ||| D007319	Tobacco Use Disorder ||| Attention Deficit Disorder with Hyperactivity ||| Sleep Initiation and Maintenance Disorders
	CHEMBL894	D002543	BUPROPION	Cerebral Hemorrhage	0	Never tested	0.0224772	D014029 ||| D001289 ||| D007319	Tobacco Use Disorder ||| Attention Deficit Disorder with Hyperactivity ||| Sleep Initiation and Maintenance Disorders
	CHEMBL894	D002544	BUPROPION	Cerebral Infarction	0	Never tested	0.0701173	D007319	Sleep Initiation and Maintenance Disorders
	CHEMBL894	D050197	BUPROPION	Arteriosclerosis	0	Never tested	0.00423218	D014029 ||| D001289 ||| D007319	Tobacco Use Disorder ||| Attention Deficit Disorder with Hyperactivity ||| Sleep Initiation and Maintenance Disorders
	CHEMBL894	D010689	BUPROPION	Phlebitis	0	Never tested	0.0193701	D007319	Sleep Initiation and Maintenance Disorders
	CHEMBL894	D006484	BUPROPION	Hemorrhoids	0	Never tested	0.108266	D014029 ||| D001289 ||| D007319	Tobacco Use Disorder ||| Attention Deficit Disorder with Hyperactivity ||| Sleep Initiation and Maintenance Disorders
	CHEMBL894	D007022	BUPROPION	Hypotension	0	Never tested	0.00476638	D007319	Sleep Initiation and Maintenance Disorders
	CHEMBL894	D012852	BUPROPION	Sinusitis	0	Never tested	0.00759362	D014029 ||| D001289 ||| D007319	Tobacco Use Disorder ||| Attention Deficit Disorder with Hyperactivity ||| Sleep Initiation and Maintenance Disorders
	CHEMBL894	D010996	BUPROPION	Pleural Effusion	0	Never tested	0.000188614	D007319	Sleep Initiation and Maintenance Disorders
	CHEMBL894	D011030	BUPROPION	Pneumothorax	0	Never tested	0.111129	D014029 ||| D001289 ||| D007319	Tobacco Use Disorder ||| Attention Deficit Disorder with Hyperactivity ||| Sleep Initiation and Maintenance Disorders
	CHEMBL894	D014060	BUPROPION	Tongue Diseases	0	Status unknown	0.0302057	D007319	Sleep Initiation and Maintenance Disorders
	CHEMBL894	D004941	BUPROPION	Esophagitis	0	Never tested	0.00909505	D007319	Sleep Initiation and Maintenance Disorders
	CHEMBL894	D013276	BUPROPION	Stomach Ulcer	0	Never tested	0.00759219	D014029 ||| D001289 ||| D007319	Tobacco Use Disorder ||| Attention Deficit Disorder with Hyperactivity ||| Sleep Initiation and Maintenance Disorders
	CHEMBL894	D004415	BUPROPION	Dyspepsia	0	Never tested	0.0476193	D007319	Sleep Initiation and Maintenance Disorders
	CHEMBL894	D002769	BUPROPION	Cholelithiasis	0	Never tested	0.0316437	D014029 ||| D001289 ||| D007319	Tobacco Use Disorder ||| Attention Deficit Disorder with Hyperactivity ||| Sleep Initiation and Maintenance Disorders
	CHEMBL894	D002764	BUPROPION	Cholecystitis	0	Never tested	0.0167169	D014029 ||| D001289 ||| D007319	Tobacco Use Disorder ||| Attention Deficit Disorder with Hyperactivity ||| Sleep Initiation and Maintenance Disorders
	CHEMBL894	D010195	BUPROPION	Pancreatitis	0	Never tested	0.0631791	D014029 ||| D001289 ||| D007319	Tobacco Use Disorder ||| Attention Deficit Disorder with Hyperactivity ||| Sleep Initiation and Maintenance Disorders
	CHEMBL894	D008286	BUPROPION	Malabsorption Syndromes	0	Never tested	0.00589182	D007319	Sleep Initiation and Maintenance Disorders
	CHEMBL894	D002481	BUPROPION	Cellulitis	0	Never tested	0.0153523	D007319	Sleep Initiation and Maintenance Disorders
	CHEMBL894	D011537	BUPROPION	Pruritus	0	Never tested	0.0196233	D007319	Sleep Initiation and Maintenance Disorders
	CHEMBL894	D008010	BUPROPION	Lichen Planus	0	Never tested	0.0165834	D014029 ||| D001289 ||| D007319	Tobacco Use Disorder ||| Attention Deficit Disorder with Hyperactivity ||| Sleep Initiation and Maintenance Disorders
	CHEMBL894	D017492	BUPROPION	Keratosis, Seborrheic	0	Never tested	0.0235665	D014029 ||| D001289 ||| D007319	Tobacco Use Disorder ||| Attention Deficit Disorder with Hyperactivity ||| Sleep Initiation and Maintenance Disorders
	CHEMBL894	D011704	BUPROPION	Pyelonephritis	0	Never tested	0.0931699	D007319	Sleep Initiation and Maintenance Disorders
	CHEMBL894	D058186	BUPROPION	Acute Kidney Injury	0	Never tested	0.0116603	D007319	Sleep Initiation and Maintenance Disorders
	CHEMBL894	D007676	BUPROPION	Kidney Failure, Chronic	0	Never tested	0.034164	D014029 ||| D001289 ||| D007319	Tobacco Use Disorder ||| Attention Deficit Disorder with Hyperactivity ||| Sleep Initiation and Maintenance Disorders
	CHEMBL894	D003556	BUPROPION	Cystitis	0	Never tested	0.00305289	D014029 ||| D001289 ||| D007319	Tobacco Use Disorder ||| Attention Deficit Disorder with Hyperactivity ||| Sleep Initiation and Maintenance Disorders
	CHEMBL894	D011470	BUPROPION	Prostatic Hyperplasia	0	Never tested	0.0059803	D014029 ||| D001289 ||| D007319	Tobacco Use Disorder ||| Attention Deficit Disorder with Hyperactivity ||| Sleep Initiation and Maintenance Disorders
	CHEMBL894	D011472	BUPROPION	Prostatitis	0	Never tested	0.0217494	D007319	Sleep Initiation and Maintenance Disorders
	CHEMBL894	D005348	BUPROPION	Fibrocystic Breast Disease	0	Never tested	0.0507998	D007319	Sleep Initiation and Maintenance Disorders
	CHEMBL894	D006177	BUPROPION	Gynecomastia	0	Never tested	0.00438539	D014029 ||| D001289 ||| D007319	Tobacco Use Disorder ||| Attention Deficit Disorder with Hyperactivity ||| Sleep Initiation and Maintenance Disorders
	CHEMBL894	D004715	BUPROPION	Endometriosis	0	Never tested	0.0325234	D014029 ||| D001289 ||| D007319	Tobacco Use Disorder ||| Attention Deficit Disorder with Hyperactivity ||| Sleep Initiation and Maintenance Disorders
	CHEMBL894	D003680	BUPROPION	Deglutition Disorders	0	Never tested	0.0163955	D007319	Sleep Initiation and Maintenance Disorders
	CHEMBL894	D001201	BUPROPION	Ascites	0	Never tested	0.00542551	D007319	Sleep Initiation and Maintenance Disorders
	CHEMBL894	D005076	BUPROPION	Exanthema	0	Never tested	0.00306689	D007319	Sleep Initiation and Maintenance Disorders
	CHEMBL894	D014717	BUPROPION	Vertigo	0	Phase II	0.00220772	D014029 ||| D001289 ||| D007319	Tobacco Use Disorder ||| Attention Deficit Disorder with Hyperactivity ||| Sleep Initiation and Maintenance Disorders
	CHEMBL894	D013575	BUPROPION	Syncope	0	Never tested	0.0167752	D007319	Sleep Initiation and Maintenance Disorders
	CHEMBL894	D007766	BUPROPION	Lacrimal Apparatus Diseases	0	Never tested	0.00705	D007319	Sleep Initiation and Maintenance Disorders
	CHEMBL894	D006471	BUPROPION	Gastrointestinal Hemorrhage	0	Never tested	0.0553967	D007319	Sleep Initiation and Maintenance Disorders
	CHEMBL894	D010437	BUPROPION	Peptic Ulcer	0	Never tested	0.00356314	D014029 ||| D001289 ||| D007319	Tobacco Use Disorder ||| Attention Deficit Disorder with Hyperactivity ||| Sleep Initiation and Maintenance Disorders
	CHEMBL894	D005921	BUPROPION	Glomerulonephritis	0	Never tested	0.0106406	D014029 ||| D001289 ||| D007319	Tobacco Use Disorder ||| Attention Deficit Disorder with Hyperactivity ||| Sleep Initiation and Maintenance Disorders
	CHEMBL894	D006333	BUPROPION	Heart Failure	0	Never tested	0.0248187	D014029 ||| D001289 ||| D007319	Tobacco Use Disorder ||| Attention Deficit Disorder with Hyperactivity ||| Sleep Initiation and Maintenance Disorders
	CHEMBL894	D006547	BUPROPION	Hernia	0	Never tested	0.0150454	D014029 ||| D001289 ||| D007319	Tobacco Use Disorder ||| Attention Deficit Disorder with Hyperactivity ||| Sleep Initiation and Maintenance Disorders
	CHEMBL894	D006689	BUPROPION	Hodgkin Disease	0	Never tested	0.00761397	D014029 ||| D001289 ||| D007319	Tobacco Use Disorder ||| Attention Deficit Disorder with Hyperactivity ||| Sleep Initiation and Maintenance Disorders
	CHEMBL894	D008113	BUPROPION	Liver Neoplasms	0	Phase II	0.00648227	D014029 ||| D001289 ||| D007319	Tobacco Use Disorder ||| Attention Deficit Disorder with Hyperactivity ||| Sleep Initiation and Maintenance Disorders
	CHEMBL894	D010051	BUPROPION	Ovarian Neoplasms	0	Phase I	0.0161966	D014029 ||| D001289 ||| D007319	Tobacco Use Disorder ||| Attention Deficit Disorder with Hyperactivity ||| Sleep Initiation and Maintenance Disorders
	CHEMBL894	D011471	BUPROPION	Prostatic Neoplasms	0	Phase I	0.012627	D014029 ||| D001289 ||| D007319	Tobacco Use Disorder ||| Attention Deficit Disorder with Hyperactivity ||| Sleep Initiation and Maintenance Disorders
	CHEMBL894	D000647	BUPROPION	Amnesia	0	Never tested	0.0447964	D014029 ||| D001289 ||| D007319	Tobacco Use Disorder ||| Attention Deficit Disorder with Hyperactivity ||| Sleep Initiation and Maintenance Disorders
	CHEMBL894	D007951	BUPROPION	Leukemia, Myeloid	0	Never tested	0.00249899	D007319	Sleep Initiation and Maintenance Disorders
	CHEMBL894	D000152	BUPROPION	Acne Vulgaris	0	Never tested	0.0631385	D014029 ||| D001289 ||| D007319	Tobacco Use Disorder ||| Attention Deficit Disorder with Hyperactivity ||| Sleep Initiation and Maintenance Disorders
	CHEMBL894	D000740	BUPROPION	Anemia	0	Never tested	0.00129633	D014029 ||| D001289 ||| D007319	Tobacco Use Disorder ||| Attention Deficit Disorder with Hyperactivity ||| Sleep Initiation and Maintenance Disorders
	CHEMBL894	D001064	BUPROPION	Appendicitis	0	Never tested	0.0397039	D014029 ||| D001289 ||| D007319	Tobacco Use Disorder ||| Attention Deficit Disorder with Hyperactivity ||| Sleep Initiation and Maintenance Disorders
	CHEMBL894	D003248	BUPROPION	Constipation	0	Never tested	0.00770656	D014029 ||| D001289 ||| D007319	Tobacco Use Disorder ||| Attention Deficit Disorder with Hyperactivity ||| Sleep Initiation and Maintenance Disorders
	CHEMBL894	D015352	BUPROPION	Dry Eye Syndromes	0	Never tested	0.0645226	D014029 ||| D001289 ||| D007319	Tobacco Use Disorder ||| Attention Deficit Disorder with Hyperactivity ||| Sleep Initiation and Maintenance Disorders
	CHEMBL894	D004381	BUPROPION	Duodenal Ulcer	0	Never tested	0.0178008	D014029 ||| D001289 ||| D007319	Tobacco Use Disorder ||| Attention Deficit Disorder with Hyperactivity ||| Sleep Initiation and Maintenance Disorders
	CHEMBL894	D015837	BUPROPION	Vestibular Diseases	0	Never tested	0.010883	D007319	Sleep Initiation and Maintenance Disorders
	CHEMBL894	D005705	BUPROPION	Gallbladder Diseases	0	Never tested	0.0080303	D014029 ||| D001289 ||| D007319	Tobacco Use Disorder ||| Attention Deficit Disorder with Hyperactivity ||| Sleep Initiation and Maintenance Disorders
	CHEMBL894	D006073	BUPROPION	Gout	0	Never tested	0.0145199	D014029 ||| D001289 ||| D007319	Tobacco Use Disorder ||| Attention Deficit Disorder with Hyperactivity ||| Sleep Initiation and Maintenance Disorders
	CHEMBL894	D001145	BUPROPION	Arrhythmias, Cardiac	0	Never tested	0.00181447	D014029 ||| D001289 ||| D007319	Tobacco Use Disorder ||| Attention Deficit Disorder with Hyperactivity ||| Sleep Initiation and Maintenance Disorders
	CHEMBL894	D043183	BUPROPION	Irritable Bowel Syndrome	0	Never tested	0.0148681	D014029 ||| D001289 ||| D007319	Tobacco Use Disorder ||| Attention Deficit Disorder with Hyperactivity ||| Sleep Initiation and Maintenance Disorders
	CHEMBL894	D001851	BUPROPION	Bone Diseases, Metabolic	0	Never tested	0.00486497	D007319	Sleep Initiation and Maintenance Disorders
	CHEMBL894	D010024	BUPROPION	Osteoporosis	0	Never tested	0.00650995	D014029 ||| D001289 ||| D007319	Tobacco Use Disorder ||| Attention Deficit Disorder with Hyperactivity ||| Sleep Initiation and Maintenance Disorders
	CHEMBL894	D009443	BUPROPION	Neuritis	0	Never tested	0.00818579	D007319	Sleep Initiation and Maintenance Disorders
	CHEMBL894	D010538	BUPROPION	Peritonitis	0	Never tested	0.0459544	D014029 ||| D001289 ||| D007319	Tobacco Use Disorder ||| Attention Deficit Disorder with Hyperactivity ||| Sleep Initiation and Maintenance Disorders
	CHEMBL894	D010998	BUPROPION	Pleurisy	0	Never tested	0.026615	D007319	Sleep Initiation and Maintenance Disorders
	CHEMBL894	D011565	BUPROPION	Psoriasis	0	Never tested	0.00464237	D014029 ||| D001289 ||| D007319	Tobacco Use Disorder ||| Attention Deficit Disorder with Hyperactivity ||| Sleep Initiation and Maintenance Disorders
	CHEMBL894	D012163	BUPROPION	Retinal Detachment	0	Never tested	0.0102708	D014029 ||| D001289 ||| D007319	Tobacco Use Disorder ||| Attention Deficit Disorder with Hyperactivity ||| Sleep Initiation and Maintenance Disorders
	CHEMBL894	D012393	BUPROPION	Rosacea	0	Never tested	0.0247777	D014029 ||| D001289 ||| D007319	Tobacco Use Disorder ||| Attention Deficit Disorder with Hyperactivity ||| Sleep Initiation and Maintenance Disorders
	CHEMBL894	D006042	BUPROPION	Goiter	0	Never tested	0.0678653	D014029 ||| D001289 ||| D007319	Tobacco Use Disorder ||| Attention Deficit Disorder with Hyperactivity ||| Sleep Initiation and Maintenance Disorders
	CHEMBL894	D002546	BUPROPION	Ischemic Attack, Transient	0	Never tested	0.0643272	D007319	Sleep Initiation and Maintenance Disorders
	CHEMBL894	D000083242	BUPROPION	Ischemic Stroke	0	Never tested	0.00539299	D014029 ||| D001289 ||| D007319	Tobacco Use Disorder ||| Attention Deficit Disorder with Hyperactivity ||| Sleep Initiation and Maintenance Disorders
	CHEMBL894	D012891	BUPROPION	Sleep Apnea Syndromes	0	Never tested	0.0248512	D014029 ||| D001289 ||| D007319	Tobacco Use Disorder ||| Attention Deficit Disorder with Hyperactivity ||| Sleep Initiation and Maintenance Disorders
	CHEMBL894	D013921	BUPROPION	Thrombocytopenia	0	Never tested	0.00351773	D007319	Sleep Initiation and Maintenance Disorders
	CHEMBL894	D015179	BUPROPION	Colorectal Neoplasms	0	Never tested	0.00341607	D014029 ||| D001289 ||| D007319	Tobacco Use Disorder ||| Attention Deficit Disorder with Hyperactivity ||| Sleep Initiation and Maintenance Disorders
	CHEMBL894	D006627	BUPROPION	Hirschsprung Disease	0	Never tested	0.00885984	D014029 ||| D001289 ||| D007319	Tobacco Use Disorder ||| Attention Deficit Disorder with Hyperactivity ||| Sleep Initiation and Maintenance Disorders
	CHEMBL894	D013964	BUPROPION	Thyroid Neoplasms	0	Never tested	0.00646464	D014029 ||| D001289 ||| D007319	Tobacco Use Disorder ||| Attention Deficit Disorder with Hyperactivity ||| Sleep Initiation and Maintenance Disorders
	CHEMBL894	D010001	BUPROPION	Osteitis Deformans	0	Never tested	0.0199872	D014029 ||| D001289 ||| D007319	Tobacco Use Disorder ||| Attention Deficit Disorder with Hyperactivity ||| Sleep Initiation and Maintenance Disorders
	CHEMBL894	D007018	BUPROPION	Hypopituitarism	0	Never tested	0.00256846	D014029 ||| D001289 ||| D007319	Tobacco Use Disorder ||| Attention Deficit Disorder with Hyperactivity ||| Sleep Initiation and Maintenance Disorders
	CHEMBL894	D020246	BUPROPION	Venous Thrombosis	0	Never tested	0.0902985	D014029 ||| D001289 ||| D007319	Tobacco Use Disorder ||| Attention Deficit Disorder with Hyperactivity ||| Sleep Initiation and Maintenance Disorders
	CHEMBL894	D000075224	BUPROPION	Cardiac Conduction System Disease	0	Never tested	0.0268612	D007319	Sleep Initiation and Maintenance Disorders
	CHEMBL894	D003731	BUPROPION	Dental Caries	0	Never tested	0.0107184	D014029 ||| D001289 ||| D007319	Tobacco Use Disorder ||| Attention Deficit Disorder with Hyperactivity ||| Sleep Initiation and Maintenance Disorders
	CHEMBL894	D005242	BUPROPION	Fecal Incontinence	0	Never tested	0.00388809	D007319	Sleep Initiation and Maintenance Disorders
	CHEMBL894	D016055	BUPROPION	Urinary Retention	0	Never tested	0.0168109	D007319	Sleep Initiation and Maintenance Disorders
	CHEMBL894	D011141	BUPROPION	Polyuria	0	Never tested	0.00757814	D007319	Sleep Initiation and Maintenance Disorders
	CHEMBL894	D007762	BUPROPION	Labyrinthitis	0	Never tested	0.0152814	D007319	Sleep Initiation and Maintenance Disorders
	CHEMBL894	D012878	BUPROPION	Skin Neoplasms	0	Never tested	0.0137314	D007319	Sleep Initiation and Maintenance Disorders
	CHEMBL894	D009260	BUPROPION	Nail Diseases	0	Never tested	0.0102549	D007319	Sleep Initiation and Maintenance Disorders
	CHEMBL894	D016491	BUPROPION	Peripheral Vascular Diseases	0	Never tested	0.0310008	D007319	Sleep Initiation and Maintenance Disorders
	CHEMBL894	D011111	BUPROPION	Polymyalgia Rheumatica	0	Never tested	0.0117649	D007319	Sleep Initiation and Maintenance Disorders
	CHEMBL894	D013118	BUPROPION	Spinal Cord Diseases	0	Never tested	0.0125519	D014029 ||| D001289 ||| D007319	Tobacco Use Disorder ||| Attention Deficit Disorder with Hyperactivity ||| Sleep Initiation and Maintenance Disorders
	CHEMBL894	D014581	BUPROPION	Urticaria	0	Never tested	0.0265592	D014029 ||| D001289 ||| D007319	Tobacco Use Disorder ||| Attention Deficit Disorder with Hyperactivity ||| Sleep Initiation and Maintenance Disorders
	CHEMBL894	D014648	BUPROPION	Varicose Veins	0	Never tested	0.0619226	D014029 ||| D001289 ||| D007319	Tobacco Use Disorder ||| Attention Deficit Disorder with Hyperactivity ||| Sleep Initiation and Maintenance Disorders
	CHEMBL894	D010031	BUPROPION	Otitis	0	Never tested	0.0045206	D014029 ||| D001289 ||| D007319	Tobacco Use Disorder ||| Attention Deficit Disorder with Hyperactivity ||| Sleep Initiation and Maintenance Disorders
	CHEMBL894	D019966	BUPROPION	Substance-Related Disorders	0	Phase unknown	0.0225537	D007319	Sleep Initiation and Maintenance Disorders
	CHEMBL894	D015155	BUPROPION	Esophageal Spasm, Diffuse	0	Never tested	0.0208427	D014029 ||| D001289 ||| D007319	Tobacco Use Disorder ||| Attention Deficit Disorder with Hyperactivity ||| Sleep Initiation and Maintenance Disorders
	CHEMBL89598	D001289	VIGABATRIN	Attention Deficit Disorder with Hyperactivity	0	Never tested	0.0362358	D004827	Epilepsy
	CHEMBL89598	D001008	VIGABATRIN	Anxiety Disorders	0	Never tested	0.00480157	D004827	Epilepsy
	CHEMBL89598	D013313	VIGABATRIN	Stress Disorders, Post-Traumatic	0	Never tested	0.0113587	D004827	Epilepsy
	CHEMBL89598	D000856	VIGABATRIN	Anorexia Nervosa	0	Never tested	0.00409992	D004827	Epilepsy
	CHEMBL89598	D015228	VIGABATRIN	Hypertriglyceridemia	0	Never tested	0.00844755	D004827	Epilepsy
	CHEMBL89598	D003324	VIGABATRIN	Coronary Artery Disease	0	Never tested	0.019757	D004827	Epilepsy
	CHEMBL89598	D009765	VIGABATRIN	Obesity	0	Phase II	0.00467408	D004827	Epilepsy
	CHEMBL89598	D020177	VIGABATRIN	Idiopathic Hypersomnia	0	Never tested	0.0152154	D004827	Epilepsy
	CHEMBL89598	D010300	VIGABATRIN	Parkinson Disease	0	Never tested	0.000421074	D004827	Epilepsy
	CHEMBL89598	D013771	VIGABATRIN	Tetralogy of Fallot	0	Never tested	0.0160604	D004827	Epilepsy
	CHEMBL89598	D001172	VIGABATRIN	Arthritis, Rheumatoid	0	Never tested	0.0126854	D004827	Epilepsy
	CHEMBL89598	D003424	VIGABATRIN	Crohn Disease	0	Never tested	0.0059748	D004827	Epilepsy
	CHEMBL89598	D003093	VIGABATRIN	Colitis, Ulcerative	0	Never tested	0.0123469	D004827	Epilepsy
	CHEMBL89598	D015212	VIGABATRIN	Inflammatory Bowel Diseases	0	Never tested	0.0102318	D004827	Epilepsy
	CHEMBL89598	D002761	VIGABATRIN	Cholangitis	0	Never tested	0.0105108	D004827	Epilepsy
	CHEMBL89598	D017098	VIGABATRIN	IgA Deficiency	0	Status unknown	0.00846361	D004827	Epilepsy
	CHEMBL89598	D008268	VIGABATRIN	Macular Degeneration	0	Never tested	0.0146542	D004827	Epilepsy
	CHEMBL89598	D034381	VIGABATRIN	Hearing Loss	0	Never tested	0.00104926	D004827	Epilepsy
	CHEMBL89598	D014012	VIGABATRIN	Tinnitus	0	Never tested	0.00945077	D004827	Epilepsy
	CHEMBL89598	D000505	VIGABATRIN	Alopecia	0	Never tested	0.009526	D004827	Epilepsy
	CHEMBL89598	D019226	VIGABATRIN	Oral Ulcer	0	Never tested	0.00890008	D004827	Epilepsy
	CHEMBL89598	D000787	VIGABATRIN	Angina Pectoris	0	Never tested	0.0031398	D004827	Epilepsy
	CHEMBL89598	D065631	VIGABATRIN	Rhinitis, Allergic	0	Never tested	0.00388749	D004827	Epilepsy
	CHEMBL89598	D001249	VIGABATRIN	Asthma	0	Never tested	0.00697254	D004827	Epilepsy
	CHEMBL89598	D005764	VIGABATRIN	Gastroesophageal Reflux	0	Never tested	0.0031485	D004827	Epilepsy
	CHEMBL89598	D007037	VIGABATRIN	Hypothyroidism	0	Never tested	0.0192465	D004827	Epilepsy
	CHEMBL89598	D008881	VIGABATRIN	Migraine Disorders	0	Never tested	0.0258211	D004827	Epilepsy
	CHEMBL89598	D004485	VIGABATRIN	Eczema	0	Never tested	0.00156198	D004827	Epilepsy
	CHEMBL89598	D006937	VIGABATRIN	Hypercholesterolemia	0	Never tested	0.00452422	D004827	Epilepsy
	CHEMBL89598	D012626	VIGABATRIN	Sebaceous Gland Neoplasms	0	Status unknown	0.0224529	D004827	Epilepsy
	CHEMBL89598	D001943	VIGABATRIN	Breast Neoplasms	0	Never tested	0.00279691	D004827	Epilepsy
	CHEMBL89598	D002280	VIGABATRIN	Carcinoma, Basal Cell	0	Never tested	0.000641037	D004827	Epilepsy
	CHEMBL89598	D000230	VIGABATRIN	Adenocarcinoma	0	Never tested	0.00935222	D004827	Epilepsy
	CHEMBL89598	D002386	VIGABATRIN	Cataract	0	Never tested	0.00943076	D004827	Epilepsy
	CHEMBL89598	D006552	VIGABATRIN	Hernia, Inguinal	0	Never tested	0.000502048	D004827	Epilepsy
	CHEMBL89598	D012005	VIGABATRIN	Rectal Prolapse	0	Status unknown	0.00438789	D004827	Epilepsy
	CHEMBL89598	D014029	VIGABATRIN	Tobacco Use Disorder	0	Never tested	0.00247831	D004827	Epilepsy
	CHEMBL89598	D009203	VIGABATRIN	Myocardial Infarction	0	Never tested	0.00284625	D004827	Epilepsy
	CHEMBL89598	D005756	VIGABATRIN	Gastritis	0	Never tested	0.000631678	D004827	Epilepsy
	CHEMBL89598	D006548	VIGABATRIN	Hernia, Diaphragmatic	0	Never tested	0.0276067	D004827	Epilepsy
	CHEMBL89598	D000076385	VIGABATRIN	Diverticular Diseases	0	Never tested	0.0114319	D004827	Epilepsy
	CHEMBL89598	D007319	VIGABATRIN	Sleep Initiation and Maintenance Disorders	0	Never tested	0.00650546	D004827	Epilepsy
	CHEMBL89598	D009290	VIGABATRIN	Narcolepsy	0	Never tested	0.00399259	D004827	Epilepsy
	CHEMBL89598	D003922	VIGABATRIN	Diabetes Mellitus, Type 1	0	Never tested	0.0223286	D004827	Epilepsy
	CHEMBL89598	D002446	VIGABATRIN	Celiac Disease	0	Never tested	0.00835997	D004827	Epilepsy
	CHEMBL89598	D008105	VIGABATRIN	Liver Cirrhosis, Biliary	0	Never tested	0.0025865	D004827	Epilepsy
	CHEMBL89598	D014820	VIGABATRIN	Vitiligo	0	Never tested	0.00689294	D004827	Epilepsy
	CHEMBL89598	D009798	VIGABATRIN	Ocular Hypertension	0	Never tested	0.00166312	D004827	Epilepsy
	CHEMBL89598	D009447	VIGABATRIN	Neuroblastoma	0	Never tested	0.0127436	D004827	Epilepsy
	CHEMBL89598	D012559	VIGABATRIN	Schizophrenia	0	Never tested	0.0151838	D004827	Epilepsy
	CHEMBL89598	D000690	VIGABATRIN	Amyotrophic Lateral Sclerosis	0	Never tested	0.00782363	D004827	Epilepsy
	CHEMBL89598	D008180	VIGABATRIN	Lupus Erythematosus, Systemic	0	Never tested	0.00648293	D004827	Epilepsy
	CHEMBL89598	D000437	VIGABATRIN	Alcoholism	0	Phase II	0.0188263	D004827	Epilepsy
	CHEMBL89598	D000067877	VIGABATRIN	Autism Spectrum Disorder	0	Never tested	0.00513201	D004827	Epilepsy
	CHEMBL89598	D001714	VIGABATRIN	Bipolar Disorder	0	Never tested	0.0159105	D004827	Epilepsy
	CHEMBL89598	D009771	VIGABATRIN	Obsessive-Compulsive Disorder	0	Never tested	0.00858618	D004827	Epilepsy
	CHEMBL89598	D003924	VIGABATRIN	Diabetes Mellitus, Type 2	0	Never tested	0.00691228	D004827	Epilepsy
	CHEMBL89598	D000544	VIGABATRIN	Alzheimer Disease	0	Never tested	0.00480412	D004827	Epilepsy
	CHEMBL89598	D005901	VIGABATRIN	Glaucoma	0	Never tested	0.00448462	D004827	Epilepsy
	CHEMBL89598	D051436	VIGABATRIN	Renal Insufficiency, Chronic	0	Never tested	0.00218383	D004827	Epilepsy
	CHEMBL89598	D013167	VIGABATRIN	Spondylitis, Ankylosing	0	Never tested	0.00353029	D004827	Epilepsy
	CHEMBL89598	D003863	VIGABATRIN	Depression	0	Never tested	0.0230307	D004827	Epilepsy
	CHEMBL89598	D010003	VIGABATRIN	Osteoarthritis	0	Never tested	0.018021	D004827	Epilepsy
	CHEMBL89598	D000419	VIGABATRIN	Albuminuria	0	Never tested	0.00265887	D004827	Epilepsy
	CHEMBL89598	D001281	VIGABATRIN	Atrial Fibrillation	0	Never tested	0.00315945	D004827	Epilepsy
	CHEMBL89598	D006973	VIGABATRIN	Hypertension	0	Phase II	0.00387894	D004827	Epilepsy
	CHEMBL89598	D006327	VIGABATRIN	Heart Block	0	Never tested	0.0109508	D004827	Epilepsy
	CHEMBL89598	D055623	VIGABATRIN	Keratosis, Actinic	0	Never tested	0.0115226	D004827	Epilepsy
	CHEMBL89598	D001991	VIGABATRIN	Bronchitis	0	Never tested	0.00728652	D004827	Epilepsy
	CHEMBL89598	D008175	VIGABATRIN	Lung Neoplasms	0	Never tested	0.0201598	D004827	Epilepsy
	CHEMBL89598	D008545	VIGABATRIN	Melanoma	0	Never tested	0.0386352	D004827	Epilepsy
	CHEMBL89598	D008228	VIGABATRIN	Lymphoma, Non-Hodgkin	0	Never tested	0.00599189	D004827	Epilepsy
	CHEMBL89598	D002294	VIGABATRIN	Carcinoma, Squamous Cell	0	Never tested	0.00593938	D004827	Epilepsy
	CHEMBL89598	D002349	VIGABATRIN	Carpal Tunnel Syndrome	0	Never tested	0.0147468	D004827	Epilepsy
	CHEMBL89598	D016883	VIGABATRIN	Diabetic Ketoacidosis	0	Never tested	0.00352657	D004827	Epilepsy
	CHEMBL89598	D001749	VIGABATRIN	Urinary Bladder Neoplasms	0	Never tested	0.00108414	D004827	Epilepsy
	CHEMBL89598	D007889	VIGABATRIN	Leiomyoma	0	Never tested	0.00975847	D004827	Epilepsy
	CHEMBL89598	D018798	VIGABATRIN	Anemia, Iron-Deficiency	0	Never tested	0.00100026	D004827	Epilepsy
	CHEMBL89598	D000380	VIGABATRIN	Agranulocytosis	0	Never tested	0.00148868	D004827	Epilepsy
	CHEMBL89598	D012893	VIGABATRIN	Sleep Wake Disorders	0	Never tested	0.00870217	D004827	Epilepsy
	CHEMBL89598	D006429	VIGABATRIN	Hemiplegia	0	Never tested	0.0313537	D004827	Epilepsy
	CHEMBL89598	D011655	VIGABATRIN	Pulmonary Embolism	0	Never tested	0.010943	D004827	Epilepsy
	CHEMBL89598	D009202	VIGABATRIN	Cardiomyopathies	0	Never tested	0.00369431	D004827	Epilepsy
	CHEMBL89598	D013345	VIGABATRIN	Subarachnoid Hemorrhage	0	Never tested	0.00413752	D004827	Epilepsy
	CHEMBL89598	D002543	VIGABATRIN	Cerebral Hemorrhage	0	Never tested	0.014039	D004827	Epilepsy
	CHEMBL89598	D002544	VIGABATRIN	Cerebral Infarction	0	Never tested	0.0380575	D004827	Epilepsy
	CHEMBL89598	D050197	VIGABATRIN	Arteriosclerosis	0	Never tested	0.00662869	D004827	Epilepsy
	CHEMBL89598	D010689	VIGABATRIN	Phlebitis	0	Never tested	0.0620586	D004827	Epilepsy
	CHEMBL89598	D006484	VIGABATRIN	Hemorrhoids	0	Never tested	0.00170513	D004827	Epilepsy
	CHEMBL89598	D007022	VIGABATRIN	Hypotension	0	Never tested	0.0214221	D004827	Epilepsy
	CHEMBL89598	D012852	VIGABATRIN	Sinusitis	0	Never tested	0.00605278	D004827	Epilepsy
	CHEMBL89598	D010996	VIGABATRIN	Pleural Effusion	0	Never tested	0.0114089	D004827	Epilepsy
	CHEMBL89598	D011030	VIGABATRIN	Pneumothorax	0	Never tested	0.00661731	D004827	Epilepsy
	CHEMBL89598	D014060	VIGABATRIN	Tongue Diseases	0	Status unknown	0.0176488	D004827	Epilepsy
	CHEMBL89598	D004941	VIGABATRIN	Esophagitis	0	Never tested	0.01224	D004827	Epilepsy
	CHEMBL89598	D013276	VIGABATRIN	Stomach Ulcer	0	Never tested	0.0337655	D004827	Epilepsy
	CHEMBL89598	D004415	VIGABATRIN	Dyspepsia	0	Never tested	0.00733736	D004827	Epilepsy
	CHEMBL89598	D002769	VIGABATRIN	Cholelithiasis	0	Never tested	0.00350108	D004827	Epilepsy
	CHEMBL89598	D002764	VIGABATRIN	Cholecystitis	0	Never tested	0.00357838	D004827	Epilepsy
	CHEMBL89598	D010195	VIGABATRIN	Pancreatitis	0	Never tested	0.00311397	D004827	Epilepsy
	CHEMBL89598	D008286	VIGABATRIN	Malabsorption Syndromes	0	Never tested	0.0105295	D004827	Epilepsy
	CHEMBL89598	D002481	VIGABATRIN	Cellulitis	0	Never tested	0.0233681	D004827	Epilepsy
	CHEMBL89598	D011537	VIGABATRIN	Pruritus	0	Never tested	9.13328e-05	D004827	Epilepsy
	CHEMBL89598	D008010	VIGABATRIN	Lichen Planus	0	Never tested	0.00926267	D004827	Epilepsy
	CHEMBL89598	D017492	VIGABATRIN	Keratosis, Seborrheic	0	Never tested	0.0118733	D004827	Epilepsy
	CHEMBL89598	D011704	VIGABATRIN	Pyelonephritis	0	Never tested	0.00757267	D004827	Epilepsy
	CHEMBL89598	D058186	VIGABATRIN	Acute Kidney Injury	0	Never tested	0.00616432	D004827	Epilepsy
	CHEMBL89598	D007676	VIGABATRIN	Kidney Failure, Chronic	0	Never tested	0.00202998	D004827	Epilepsy
	CHEMBL89598	D003556	VIGABATRIN	Cystitis	0	Never tested	0.00752006	D004827	Epilepsy
	CHEMBL89598	D011470	VIGABATRIN	Prostatic Hyperplasia	0	Never tested	0.00562421	D004827	Epilepsy
	CHEMBL89598	D011472	VIGABATRIN	Prostatitis	0	Never tested	0.027974	D004827	Epilepsy
	CHEMBL89598	D005348	VIGABATRIN	Fibrocystic Breast Disease	0	Never tested	0.010237	D004827	Epilepsy
	CHEMBL89598	D006177	VIGABATRIN	Gynecomastia	0	Never tested	0.0182928	D004827	Epilepsy
	CHEMBL89598	D004715	VIGABATRIN	Endometriosis	0	Never tested	0.0143754	D004827	Epilepsy
	CHEMBL89598	D003680	VIGABATRIN	Deglutition Disorders	0	Never tested	0.0129263	D004827	Epilepsy
	CHEMBL89598	D001201	VIGABATRIN	Ascites	0	Never tested	0.0111206	D004827	Epilepsy
	CHEMBL89598	D005076	VIGABATRIN	Exanthema	0	Never tested	0.01606	D004827	Epilepsy
	CHEMBL89598	D014717	VIGABATRIN	Vertigo	0	Never tested	0.0122319	D004827	Epilepsy
	CHEMBL89598	D013575	VIGABATRIN	Syncope	0	Never tested	0.0249038	D004827	Epilepsy
	CHEMBL89598	D007766	VIGABATRIN	Lacrimal Apparatus Diseases	0	Never tested	0.00760392	D004827	Epilepsy
	CHEMBL89598	D006471	VIGABATRIN	Gastrointestinal Hemorrhage	0	Never tested	0.00420697	D004827	Epilepsy
	CHEMBL89598	D010437	VIGABATRIN	Peptic Ulcer	0	Never tested	0.0196449	D004827	Epilepsy
	CHEMBL89598	D005921	VIGABATRIN	Glomerulonephritis	0	Never tested	0.00232556	D004827	Epilepsy
	CHEMBL89598	D006333	VIGABATRIN	Heart Failure	0	Never tested	0.0452253	D004827	Epilepsy
	CHEMBL89598	D006547	VIGABATRIN	Hernia	0	Never tested	0.00307507	D004827	Epilepsy
	CHEMBL89598	D006689	VIGABATRIN	Hodgkin Disease	0	Never tested	0.002143	D004827	Epilepsy
	CHEMBL89598	D008113	VIGABATRIN	Liver Neoplasms	0	Never tested	0.00135233	D004827	Epilepsy
	CHEMBL89598	D010051	VIGABATRIN	Ovarian Neoplasms	0	Never tested	0.0351552	D004827	Epilepsy
	CHEMBL89598	D011471	VIGABATRIN	Prostatic Neoplasms	0	Never tested	0.018455	D004827	Epilepsy
	CHEMBL89598	D000647	VIGABATRIN	Amnesia	0	Never tested	0.00262673	D004827	Epilepsy
	CHEMBL89598	D007951	VIGABATRIN	Leukemia, Myeloid	0	Never tested	0.00213713	D004827	Epilepsy
	CHEMBL89598	D000152	VIGABATRIN	Acne Vulgaris	0	Never tested	0.0426552	D004827	Epilepsy
	CHEMBL89598	D000740	VIGABATRIN	Anemia	0	Never tested	0.0300397	D004827	Epilepsy
	CHEMBL89598	D001064	VIGABATRIN	Appendicitis	0	Never tested	0.00300389	D004827	Epilepsy
	CHEMBL89598	D003248	VIGABATRIN	Constipation	0	Never tested	0.00440908	D004827	Epilepsy
	CHEMBL89598	D015352	VIGABATRIN	Dry Eye Syndromes	0	Never tested	0.00306356	D004827	Epilepsy
	CHEMBL89598	D004381	VIGABATRIN	Duodenal Ulcer	0	Never tested	0.00262603	D004827	Epilepsy
	CHEMBL89598	D015837	VIGABATRIN	Vestibular Diseases	0	Never tested	0.00665809	D004827	Epilepsy
	CHEMBL89598	D005705	VIGABATRIN	Gallbladder Diseases	0	Never tested	0.00528793	D004827	Epilepsy
	CHEMBL89598	D006073	VIGABATRIN	Gout	0	Never tested	0.00560581	D004827	Epilepsy
	CHEMBL89598	D001145	VIGABATRIN	Arrhythmias, Cardiac	0	Never tested	0.0130001	D004827	Epilepsy
	CHEMBL89598	D043183	VIGABATRIN	Irritable Bowel Syndrome	0	Never tested	0.0250046	D004827	Epilepsy
	CHEMBL89598	D001851	VIGABATRIN	Bone Diseases, Metabolic	0	Never tested	0.0457949	D004827	Epilepsy
	CHEMBL89598	D010024	VIGABATRIN	Osteoporosis	0	Never tested	0.080755	D004827	Epilepsy
	CHEMBL89598	D009443	VIGABATRIN	Neuritis	0	Never tested	0.013904	D004827	Epilepsy
	CHEMBL89598	D010538	VIGABATRIN	Peritonitis	0	Never tested	0.00884744	D004827	Epilepsy
	CHEMBL89598	D010998	VIGABATRIN	Pleurisy	0	Never tested	0.0135486	D004827	Epilepsy
	CHEMBL89598	D011565	VIGABATRIN	Psoriasis	0	Never tested	0.0286033	D004827	Epilepsy
	CHEMBL89598	D012163	VIGABATRIN	Retinal Detachment	0	Never tested	0.000648258	D004827	Epilepsy
	CHEMBL89598	D012393	VIGABATRIN	Rosacea	0	Never tested	0.0313985	D004827	Epilepsy
	CHEMBL89598	D006042	VIGABATRIN	Goiter	0	Never tested	0.00304776	D004827	Epilepsy
	CHEMBL89598	D002546	VIGABATRIN	Ischemic Attack, Transient	0	Never tested	0.028943	D004827	Epilepsy
	CHEMBL89598	D000083242	VIGABATRIN	Ischemic Stroke	0	Never tested	0.0425164	D004827	Epilepsy
	CHEMBL89598	D012891	VIGABATRIN	Sleep Apnea Syndromes	0	Never tested	0.0189819	D004827	Epilepsy
	CHEMBL89598	D013921	VIGABATRIN	Thrombocytopenia	0	Never tested	0.0107013	D004827	Epilepsy
	CHEMBL89598	D015179	VIGABATRIN	Colorectal Neoplasms	0	Never tested	0.007654	D004827	Epilepsy
	CHEMBL89598	D006627	VIGABATRIN	Hirschsprung Disease	0	Never tested	0.00785518	D004827	Epilepsy
	CHEMBL89598	D013964	VIGABATRIN	Thyroid Neoplasms	0	Never tested	0.0183245	D004827	Epilepsy
	CHEMBL89598	D010001	VIGABATRIN	Osteitis Deformans	0	Never tested	0.0130385	D004827	Epilepsy
	CHEMBL89598	D007018	VIGABATRIN	Hypopituitarism	0	Never tested	0.0100128	D004827	Epilepsy
	CHEMBL89598	D020246	VIGABATRIN	Venous Thrombosis	0	Never tested	0.0258157	D004827	Epilepsy
	CHEMBL89598	D000075224	VIGABATRIN	Cardiac Conduction System Disease	0	Never tested	0.0167596	D004827	Epilepsy
	CHEMBL89598	D003731	VIGABATRIN	Dental Caries	0	Never tested	0.0129123	D004827	Epilepsy
	CHEMBL89598	D005242	VIGABATRIN	Fecal Incontinence	0	Never tested	0.0166148	D004827	Epilepsy
	CHEMBL89598	D016055	VIGABATRIN	Urinary Retention	0	Never tested	0.0154505	D004827	Epilepsy
	CHEMBL89598	D011141	VIGABATRIN	Polyuria	0	Never tested	0.00530046	D004827	Epilepsy
	CHEMBL89598	D007762	VIGABATRIN	Labyrinthitis	0	Never tested	0.00348169	D004827	Epilepsy
	CHEMBL89598	D012878	VIGABATRIN	Skin Neoplasms	0	Never tested	0.000689015	D004827	Epilepsy
	CHEMBL89598	D009260	VIGABATRIN	Nail Diseases	0	Never tested	0.0195336	D004827	Epilepsy
	CHEMBL89598	D016491	VIGABATRIN	Peripheral Vascular Diseases	0	Never tested	0.0351224	D004827	Epilepsy
	CHEMBL89598	D011111	VIGABATRIN	Polymyalgia Rheumatica	0	Never tested	0.00891164	D004827	Epilepsy
	CHEMBL89598	D013118	VIGABATRIN	Spinal Cord Diseases	0	Never tested	0.0116633	D004827	Epilepsy
	CHEMBL89598	D014581	VIGABATRIN	Urticaria	0	Never tested	0.0102654	D004827	Epilepsy
	CHEMBL89598	D014648	VIGABATRIN	Varicose Veins	0	Never tested	0.00581698	D004827	Epilepsy
	CHEMBL89598	D010031	VIGABATRIN	Otitis	0	Never tested	0.0342138	D004827	Epilepsy
	CHEMBL89598	D019966	VIGABATRIN	Substance-Related Disorders	0	Never tested	0.0166278	D004827	Epilepsy
	CHEMBL89598	D015155	VIGABATRIN	Esophageal Spasm, Diffuse	0	Never tested	0.0168356	D004827	Epilepsy
	CHEMBL896	D001289	HYDROXYZINE	Attention Deficit Disorder with Hyperactivity	0	Never tested	0.0599247	D014581 ||| D001008 ||| D000437 ||| D001249	Urticaria ||| Anxiety Disorders ||| Alcoholism ||| Asthma
	CHEMBL896	D001008	HYDROXYZINE	Anxiety Disorders	1	Approved	0.05037	D014581 ||| D011537 ||| D000437 ||| D001249	Urticaria ||| Pruritus ||| Alcoholism ||| Asthma
	CHEMBL896	D013313	HYDROXYZINE	Stress Disorders, Post-Traumatic	0	Never tested	0.0138789	D014581 ||| D001008 ||| D000437 ||| D001249	Urticaria ||| Anxiety Disorders ||| Alcoholism ||| Asthma
	CHEMBL896	D000856	HYDROXYZINE	Anorexia Nervosa	0	Never tested	0.0208493	D014581 ||| D001008 ||| D000437 ||| D001249	Urticaria ||| Anxiety Disorders ||| Alcoholism ||| Asthma
	CHEMBL896	D015228	HYDROXYZINE	Hypertriglyceridemia	0	Never tested	0.0139811	D014581 ||| D001008 ||| D000437 ||| D001249	Urticaria ||| Anxiety Disorders ||| Alcoholism ||| Asthma
	CHEMBL896	D003324	HYDROXYZINE	Coronary Artery Disease	0	Never tested	0.0295595	D014581 ||| D011537 ||| D001008 ||| D000437 ||| D001249	Urticaria ||| Pruritus ||| Anxiety Disorders ||| Alcoholism ||| Asthma
	CHEMBL896	D009765	HYDROXYZINE	Obesity	0	Never tested	0.0345058	D014581 ||| D011537 ||| D001008 ||| D000437 ||| D001249	Urticaria ||| Pruritus ||| Anxiety Disorders ||| Alcoholism ||| Asthma
	CHEMBL896	D020177	HYDROXYZINE	Idiopathic Hypersomnia	0	Never tested	0.0227228	D001008 ||| D000437 ||| D001249	Anxiety Disorders ||| Alcoholism ||| Asthma
	CHEMBL896	D010300	HYDROXYZINE	Parkinson Disease	0	Never tested	0.0097997	D014581 ||| D011537 ||| D001008 ||| D000437 ||| D001249	Urticaria ||| Pruritus ||| Anxiety Disorders ||| Alcoholism ||| Asthma
	CHEMBL896	D013771	HYDROXYZINE	Tetralogy of Fallot	0	Never tested	0.0232191	D014581 ||| D001008 ||| D000437 ||| D001249	Urticaria ||| Anxiety Disorders ||| Alcoholism ||| Asthma
	CHEMBL896	D001172	HYDROXYZINE	Arthritis, Rheumatoid	0	Never tested	0.0634066	D014581 ||| D011537 ||| D001008 ||| D000437 ||| D001249	Urticaria ||| Pruritus ||| Anxiety Disorders ||| Alcoholism ||| Asthma
	CHEMBL896	D003424	HYDROXYZINE	Crohn Disease	0	Never tested	0.0710445	D014581 ||| D001008 ||| D000437 ||| D001249	Urticaria ||| Anxiety Disorders ||| Alcoholism ||| Asthma
	CHEMBL896	D003093	HYDROXYZINE	Colitis, Ulcerative	0	Never tested	0.061319	D014581 ||| D001008 ||| D000437 ||| D001249	Urticaria ||| Anxiety Disorders ||| Alcoholism ||| Asthma
	CHEMBL896	D015212	HYDROXYZINE	Inflammatory Bowel Diseases	0	Never tested	0.078217	D014581 ||| D011537 ||| D001008 ||| D000437 ||| D001249	Urticaria ||| Pruritus ||| Anxiety Disorders ||| Alcoholism ||| Asthma
	CHEMBL896	D002761	HYDROXYZINE	Cholangitis	0	Never tested	0.0744909	D014581 ||| D001008 ||| D000437 ||| D001249	Urticaria ||| Anxiety Disorders ||| Alcoholism ||| Asthma
	CHEMBL896	D017098	HYDROXYZINE	IgA Deficiency	0	Status unknown	0.00735379	D014581 ||| D001008 ||| D000437 ||| D001249	Urticaria ||| Anxiety Disorders ||| Alcoholism ||| Asthma
	CHEMBL896	D008268	HYDROXYZINE	Macular Degeneration	0	Never tested	0.0125174	D014581 ||| D011537 ||| D001008 ||| D000437 ||| D001249	Urticaria ||| Pruritus ||| Anxiety Disorders ||| Alcoholism ||| Asthma
	CHEMBL896	D034381	HYDROXYZINE	Hearing Loss	0	Never tested	0.0219575	D014581 ||| D001008 ||| D000437 ||| D001249	Urticaria ||| Anxiety Disorders ||| Alcoholism ||| Asthma
	CHEMBL896	D014012	HYDROXYZINE	Tinnitus	0	Never tested	0.020236	D001008 ||| D000437 ||| D001249	Anxiety Disorders ||| Alcoholism ||| Asthma
	CHEMBL896	D000505	HYDROXYZINE	Alopecia	0	Never tested	0.0396681	D014581 ||| D001008 ||| D000437 ||| D001249	Urticaria ||| Anxiety Disorders ||| Alcoholism ||| Asthma
	CHEMBL896	D019226	HYDROXYZINE	Oral Ulcer	0	Never tested	0.091319	D014581 ||| D001008 ||| D000437 ||| D001249	Urticaria ||| Anxiety Disorders ||| Alcoholism ||| Asthma
	CHEMBL896	D000787	HYDROXYZINE	Angina Pectoris	0	Never tested	0.030941	D014581 ||| D011537 ||| D001008 ||| D000437 ||| D001249	Urticaria ||| Pruritus ||| Anxiety Disorders ||| Alcoholism ||| Asthma
	CHEMBL896	D065631	HYDROXYZINE	Rhinitis, Allergic	0	Never tested	0.30832	D014581 ||| D011537 ||| D001008 ||| D000437 ||| D001249	Urticaria ||| Pruritus ||| Anxiety Disorders ||| Alcoholism ||| Asthma
	CHEMBL896	D001249	HYDROXYZINE	Asthma	1	Approved	0.0250157	D014581 ||| D011537 ||| D001008 ||| D000437	Urticaria ||| Pruritus ||| Anxiety Disorders ||| Alcoholism
	CHEMBL896	D005764	HYDROXYZINE	Gastroesophageal Reflux	0	Never tested	0.0414282	D014581 ||| D011537 ||| D001008 ||| D000437 ||| D001249	Urticaria ||| Pruritus ||| Anxiety Disorders ||| Alcoholism ||| Asthma
	CHEMBL896	D007037	HYDROXYZINE	Hypothyroidism	0	Never tested	0.080163	D014581 ||| D001008 ||| D000437 ||| D001249	Urticaria ||| Anxiety Disorders ||| Alcoholism ||| Asthma
	CHEMBL896	D008881	HYDROXYZINE	Migraine Disorders	0	Never tested	0.017919	D014581 ||| D011537 ||| D001008 ||| D000437 ||| D001249	Urticaria ||| Pruritus ||| Anxiety Disorders ||| Alcoholism ||| Asthma
	CHEMBL896	D004485	HYDROXYZINE	Eczema	0	Never tested	0.152449	D014581 ||| D011537 ||| D001008 ||| D000437 ||| D001249	Urticaria ||| Pruritus ||| Anxiety Disorders ||| Alcoholism ||| Asthma
	CHEMBL896	D006937	HYDROXYZINE	Hypercholesterolemia	0	Never tested	0.00132703	D014581 ||| D011537 ||| D001008 ||| D000437 ||| D001249	Urticaria ||| Pruritus ||| Anxiety Disorders ||| Alcoholism ||| Asthma
	CHEMBL896	D012626	HYDROXYZINE	Sebaceous Gland Neoplasms	0	Status unknown	0.0078554	D014581 ||| D001008 ||| D000437 ||| D001249	Urticaria ||| Anxiety Disorders ||| Alcoholism ||| Asthma
	CHEMBL896	D001943	HYDROXYZINE	Breast Neoplasms	0	Never tested	0.00263403	D014581 ||| D011537 ||| D001008 ||| D000437 ||| D001249	Urticaria ||| Pruritus ||| Anxiety Disorders ||| Alcoholism ||| Asthma
	CHEMBL896	D002280	HYDROXYZINE	Carcinoma, Basal Cell	0	Never tested	0.0145231	D014581 ||| D011537 ||| D001008 ||| D000437 ||| D001249	Urticaria ||| Pruritus ||| Anxiety Disorders ||| Alcoholism ||| Asthma
	CHEMBL896	D000230	HYDROXYZINE	Adenocarcinoma	0	Never tested	0.0027235	D014581 ||| D001008 ||| D000437 ||| D001249	Urticaria ||| Anxiety Disorders ||| Alcoholism ||| Asthma
	CHEMBL896	D002386	HYDROXYZINE	Cataract	0	Never tested	0.00169233	D014581 ||| D011537 ||| D001008 ||| D000437 ||| D001249	Urticaria ||| Pruritus ||| Anxiety Disorders ||| Alcoholism ||| Asthma
	CHEMBL896	D006552	HYDROXYZINE	Hernia, Inguinal	0	Never tested	0.00773653	D014581 ||| D011537 ||| D001008 ||| D000437 ||| D001249	Urticaria ||| Pruritus ||| Anxiety Disorders ||| Alcoholism ||| Asthma
	CHEMBL896	D012005	HYDROXYZINE	Rectal Prolapse	0	Status unknown	0.0101646	D014581 ||| D001008 ||| D000437 ||| D001249	Urticaria ||| Anxiety Disorders ||| Alcoholism ||| Asthma
	CHEMBL896	D014029	HYDROXYZINE	Tobacco Use Disorder	0	Never tested	0.055281	D014581 ||| D001008 ||| D000437 ||| D001249	Urticaria ||| Anxiety Disorders ||| Alcoholism ||| Asthma
	CHEMBL896	D009203	HYDROXYZINE	Myocardial Infarction	0	Never tested	0.0189152	D014581 ||| D011537 ||| D001008 ||| D000437 ||| D001249	Urticaria ||| Pruritus ||| Anxiety Disorders ||| Alcoholism ||| Asthma
	CHEMBL896	D005756	HYDROXYZINE	Gastritis	0	Never tested	0.00435136	D014581 ||| D011537 ||| D001008 ||| D000437 ||| D001249	Urticaria ||| Pruritus ||| Anxiety Disorders ||| Alcoholism ||| Asthma
	CHEMBL896	D006548	HYDROXYZINE	Hernia, Diaphragmatic	0	Never tested	0.0703385	D014581 ||| D011537 ||| D001008 ||| D000437 ||| D001249	Urticaria ||| Pruritus ||| Anxiety Disorders ||| Alcoholism ||| Asthma
	CHEMBL896	D000076385	HYDROXYZINE	Diverticular Diseases	0	Never tested	0.0117934	D014581 ||| D001008 ||| D000437 ||| D001249	Urticaria ||| Anxiety Disorders ||| Alcoholism ||| Asthma
	CHEMBL896	D007319	HYDROXYZINE	Sleep Initiation and Maintenance Disorders	0	Never tested	0.0693089	D014581 ||| D011537 ||| D001008 ||| D000437 ||| D001249	Urticaria ||| Pruritus ||| Anxiety Disorders ||| Alcoholism ||| Asthma
	CHEMBL896	D009290	HYDROXYZINE	Narcolepsy	0	Never tested	0.0056389	D014581 ||| D011537 ||| D001008 ||| D000437 ||| D001249	Urticaria ||| Pruritus ||| Anxiety Disorders ||| Alcoholism ||| Asthma
	CHEMBL896	D003922	HYDROXYZINE	Diabetes Mellitus, Type 1	0	Never tested	0.121787	D014581 ||| D001008 ||| D000437 ||| D001249	Urticaria ||| Anxiety Disorders ||| Alcoholism ||| Asthma
	CHEMBL896	D002446	HYDROXYZINE	Celiac Disease	0	Never tested	0.0395664	D014581 ||| D001008 ||| D000437 ||| D001249	Urticaria ||| Anxiety Disorders ||| Alcoholism ||| Asthma
	CHEMBL896	D008105	HYDROXYZINE	Liver Cirrhosis, Biliary	0	Never tested	0.0789113	D014581 ||| D001008 ||| D000437 ||| D001249	Urticaria ||| Anxiety Disorders ||| Alcoholism ||| Asthma
	CHEMBL896	D014820	HYDROXYZINE	Vitiligo	0	Never tested	0.0635715	D014581 ||| D001008 ||| D000437 ||| D001249	Urticaria ||| Anxiety Disorders ||| Alcoholism ||| Asthma
	CHEMBL896	D009798	HYDROXYZINE	Ocular Hypertension	0	Never tested	0.015345	D014581 ||| D001008 ||| D000437 ||| D001249	Urticaria ||| Anxiety Disorders ||| Alcoholism ||| Asthma
	CHEMBL896	D009447	HYDROXYZINE	Neuroblastoma	0	Never tested	0.00294192	D014581 ||| D001008 ||| D000437 ||| D001249	Urticaria ||| Anxiety Disorders ||| Alcoholism ||| Asthma
	CHEMBL896	D012559	HYDROXYZINE	Schizophrenia	0	Phase III	0.0183274	D014581 ||| D011537 ||| D001008 ||| D000437 ||| D001249	Urticaria ||| Pruritus ||| Anxiety Disorders ||| Alcoholism ||| Asthma
	CHEMBL896	D000690	HYDROXYZINE	Amyotrophic Lateral Sclerosis	0	Never tested	0.000806862	D014581 ||| D001008 ||| D000437 ||| D001249	Urticaria ||| Anxiety Disorders ||| Alcoholism ||| Asthma
	CHEMBL896	D008180	HYDROXYZINE	Lupus Erythematosus, Systemic	0	Never tested	0.0518195	D014581 ||| D011537 ||| D001008 ||| D000437 ||| D001249	Urticaria ||| Pruritus ||| Anxiety Disorders ||| Alcoholism ||| Asthma
	CHEMBL896	D000437	HYDROXYZINE	Alcoholism	1	Approved	0.00533101	D014581 ||| D001008 ||| D001249	Urticaria ||| Anxiety Disorders ||| Asthma
	CHEMBL896	D000067877	HYDROXYZINE	Autism Spectrum Disorder	0	Never tested	0.00935665	D014581 ||| D001008 ||| D000437 ||| D001249	Urticaria ||| Anxiety Disorders ||| Alcoholism ||| Asthma
	CHEMBL896	D001714	HYDROXYZINE	Bipolar Disorder	0	Never tested	0.0384771	D014581 ||| D011537 ||| D001008 ||| D000437 ||| D001249	Urticaria ||| Pruritus ||| Anxiety Disorders ||| Alcoholism ||| Asthma
	CHEMBL896	D009771	HYDROXYZINE	Obsessive-Compulsive Disorder	0	Never tested	0.0242461	D014581 ||| D001008 ||| D000437 ||| D001249	Urticaria ||| Anxiety Disorders ||| Alcoholism ||| Asthma
	CHEMBL896	D003924	HYDROXYZINE	Diabetes Mellitus, Type 2	0	Never tested	0.0116155	D014581 ||| D001008 ||| D000437 ||| D001249	Urticaria ||| Anxiety Disorders ||| Alcoholism ||| Asthma
	CHEMBL896	D000544	HYDROXYZINE	Alzheimer Disease	0	Never tested	0.0581611	D014581 ||| D001008 ||| D000437 ||| D001249	Urticaria ||| Anxiety Disorders ||| Alcoholism ||| Asthma
	CHEMBL896	D004827	HYDROXYZINE	Epilepsy	0	Never tested	0.0191457	D014581 ||| D011537 ||| D001008 ||| D000437 ||| D001249	Urticaria ||| Pruritus ||| Anxiety Disorders ||| Alcoholism ||| Asthma
	CHEMBL896	D005901	HYDROXYZINE	Glaucoma	0	Never tested	0.00952573	D014581 ||| D011537 ||| D001008 ||| D000437 ||| D001249	Urticaria ||| Pruritus ||| Anxiety Disorders ||| Alcoholism ||| Asthma
	CHEMBL896	D051436	HYDROXYZINE	Renal Insufficiency, Chronic	0	Never tested	0.0234549	D014581 ||| D001008 ||| D000437 ||| D001249	Urticaria ||| Anxiety Disorders ||| Alcoholism ||| Asthma
	CHEMBL896	D013167	HYDROXYZINE	Spondylitis, Ankylosing	0	Never tested	6.95566e-05	D014581 ||| D001008 ||| D000437 ||| D001249	Urticaria ||| Anxiety Disorders ||| Alcoholism ||| Asthma
	CHEMBL896	D003863	HYDROXYZINE	Depression	0	Never tested	0.0526539	D014581 ||| D011537 ||| D001008 ||| D000437 ||| D001249	Urticaria ||| Pruritus ||| Anxiety Disorders ||| Alcoholism ||| Asthma
	CHEMBL896	D010003	HYDROXYZINE	Osteoarthritis	0	Never tested	0.0534289	D014581 ||| D011537 ||| D001008 ||| D000437 ||| D001249	Urticaria ||| Pruritus ||| Anxiety Disorders ||| Alcoholism ||| Asthma
	CHEMBL896	D000419	HYDROXYZINE	Albuminuria	0	Never tested	0.00626872	D014581 ||| D001008 ||| D000437 ||| D001249	Urticaria ||| Anxiety Disorders ||| Alcoholism ||| Asthma
	CHEMBL896	D001281	HYDROXYZINE	Atrial Fibrillation	0	Never tested	0.0370474	D014581 ||| D011537 ||| D001008 ||| D000437 ||| D001249	Urticaria ||| Pruritus ||| Anxiety Disorders ||| Alcoholism ||| Asthma
	CHEMBL896	D006973	HYDROXYZINE	Hypertension	0	Never tested	0.0387025	D014581 ||| D011537 ||| D001008 ||| D000437 ||| D001249	Urticaria ||| Pruritus ||| Anxiety Disorders ||| Alcoholism ||| Asthma
	CHEMBL896	D006327	HYDROXYZINE	Heart Block	0	Never tested	0.00247313	D014581 ||| D011537 ||| D001008 ||| D000437 ||| D001249	Urticaria ||| Pruritus ||| Anxiety Disorders ||| Alcoholism ||| Asthma
	CHEMBL896	D055623	HYDROXYZINE	Keratosis, Actinic	0	Never tested	0.0019784	D014581 ||| D011537 ||| D001008 ||| D000437 ||| D001249	Urticaria ||| Pruritus ||| Anxiety Disorders ||| Alcoholism ||| Asthma
	CHEMBL896	D001991	HYDROXYZINE	Bronchitis	0	Never tested	0.0143484	D014581 ||| D011537 ||| D001008 ||| D000437 ||| D001249	Urticaria ||| Pruritus ||| Anxiety Disorders ||| Alcoholism ||| Asthma
	CHEMBL896	D008175	HYDROXYZINE	Lung Neoplasms	0	Never tested	0.0733368	D014581 ||| D011537 ||| D001008 ||| D000437 ||| D001249	Urticaria ||| Pruritus ||| Anxiety Disorders ||| Alcoholism ||| Asthma
	CHEMBL896	D008545	HYDROXYZINE	Melanoma	0	Never tested	0.0260162	D014581 ||| D011537 ||| D001008 ||| D000437 ||| D001249	Urticaria ||| Pruritus ||| Anxiety Disorders ||| Alcoholism ||| Asthma
	CHEMBL896	D008228	HYDROXYZINE	Lymphoma, Non-Hodgkin	0	Never tested	0.0922182	D014581 ||| D011537 ||| D001008 ||| D000437 ||| D001249	Urticaria ||| Pruritus ||| Anxiety Disorders ||| Alcoholism ||| Asthma
	CHEMBL896	D002294	HYDROXYZINE	Carcinoma, Squamous Cell	0	Never tested	0.00241748	D014581 ||| D011537 ||| D001008 ||| D000437 ||| D001249	Urticaria ||| Pruritus ||| Anxiety Disorders ||| Alcoholism ||| Asthma
	CHEMBL896	D002349	HYDROXYZINE	Carpal Tunnel Syndrome	0	Never tested	0.0181281	D014581 ||| D011537 ||| D001008 ||| D000437 ||| D001249	Urticaria ||| Pruritus ||| Anxiety Disorders ||| Alcoholism ||| Asthma
	CHEMBL896	D016883	HYDROXYZINE	Diabetic Ketoacidosis	0	Never tested	0.0550112	D014581 ||| D011537 ||| D001008 ||| D000437 ||| D001249	Urticaria ||| Pruritus ||| Anxiety Disorders ||| Alcoholism ||| Asthma
	CHEMBL896	D001749	HYDROXYZINE	Urinary Bladder Neoplasms	0	Never tested	0.00416928	D014581 ||| D011537 ||| D001008 ||| D000437 ||| D001249	Urticaria ||| Pruritus ||| Anxiety Disorders ||| Alcoholism ||| Asthma
	CHEMBL896	D007889	HYDROXYZINE	Leiomyoma	0	Never tested	0.0182902	D014581 ||| D011537 ||| D001008 ||| D000437 ||| D001249	Urticaria ||| Pruritus ||| Anxiety Disorders ||| Alcoholism ||| Asthma
	CHEMBL896	D018798	HYDROXYZINE	Anemia, Iron-Deficiency	0	Never tested	0.022957	D014581 ||| D011537 ||| D001008 ||| D000437 ||| D001249	Urticaria ||| Pruritus ||| Anxiety Disorders ||| Alcoholism ||| Asthma
	CHEMBL896	D000380	HYDROXYZINE	Agranulocytosis	0	Never tested	0.0105673	D014581 ||| D011537 ||| D001008 ||| D001249	Urticaria ||| Pruritus ||| Anxiety Disorders ||| Asthma
	CHEMBL896	D012893	HYDROXYZINE	Sleep Wake Disorders	0	Never tested	0.0122423	D014581 ||| D011537 ||| D001008 ||| D000437 ||| D001249	Urticaria ||| Pruritus ||| Anxiety Disorders ||| Alcoholism ||| Asthma
	CHEMBL896	D006429	HYDROXYZINE	Hemiplegia	0	Never tested	0.0167883	D014581 ||| D011537 ||| D001008 ||| D001249	Urticaria ||| Pruritus ||| Anxiety Disorders ||| Asthma
	CHEMBL896	D011655	HYDROXYZINE	Pulmonary Embolism	0	Never tested	0.00684283	D014581 ||| D011537 ||| D001008 ||| D000437 ||| D001249	Urticaria ||| Pruritus ||| Anxiety Disorders ||| Alcoholism ||| Asthma
	CHEMBL896	D009202	HYDROXYZINE	Cardiomyopathies	0	Never tested	0.00531238	D014581 ||| D011537 ||| D001008 ||| D000437 ||| D001249	Urticaria ||| Pruritus ||| Anxiety Disorders ||| Alcoholism ||| Asthma
	CHEMBL896	D013345	HYDROXYZINE	Subarachnoid Hemorrhage	0	Never tested	0.00110019	D014581 ||| D011537 ||| D001008 ||| D000437 ||| D001249	Urticaria ||| Pruritus ||| Anxiety Disorders ||| Alcoholism ||| Asthma
	CHEMBL896	D002543	HYDROXYZINE	Cerebral Hemorrhage	0	Never tested	0.0189277	D014581 ||| D011537 ||| D001008 ||| D000437 ||| D001249	Urticaria ||| Pruritus ||| Anxiety Disorders ||| Alcoholism ||| Asthma
	CHEMBL896	D002544	HYDROXYZINE	Cerebral Infarction	0	Never tested	0.0260907	D014581 ||| D011537 ||| D001008 ||| D001249	Urticaria ||| Pruritus ||| Anxiety Disorders ||| Asthma
	CHEMBL896	D050197	HYDROXYZINE	Arteriosclerosis	0	Never tested	0.00962335	D014581 ||| D011537 ||| D001008 ||| D000437 ||| D001249	Urticaria ||| Pruritus ||| Anxiety Disorders ||| Alcoholism ||| Asthma
	CHEMBL896	D010689	HYDROXYZINE	Phlebitis	0	Never tested	0.0560193	D014581 ||| D011537 ||| D001008 ||| D001249	Urticaria ||| Pruritus ||| Anxiety Disorders ||| Asthma
	CHEMBL896	D006484	HYDROXYZINE	Hemorrhoids	0	Never tested	0.00719258	D014581 ||| D011537 ||| D001008 ||| D000437 ||| D001249	Urticaria ||| Pruritus ||| Anxiety Disorders ||| Alcoholism ||| Asthma
	CHEMBL896	D007022	HYDROXYZINE	Hypotension	0	Never tested	0.00889768	D014581 ||| D011537 ||| D001008 ||| D001249	Urticaria ||| Pruritus ||| Anxiety Disorders ||| Asthma
	CHEMBL896	D012852	HYDROXYZINE	Sinusitis	0	Never tested	0.0345106	D014581 ||| D011537 ||| D001008 ||| D000437 ||| D001249	Urticaria ||| Pruritus ||| Anxiety Disorders ||| Alcoholism ||| Asthma
	CHEMBL896	D010996	HYDROXYZINE	Pleural Effusion	0	Never tested	0.0143523	D014581 ||| D011537 ||| D001008 ||| D001249	Urticaria ||| Pruritus ||| Anxiety Disorders ||| Asthma
	CHEMBL896	D011030	HYDROXYZINE	Pneumothorax	0	Never tested	0.00412196	D014581 ||| D011537 ||| D001008 ||| D000437 ||| D001249	Urticaria ||| Pruritus ||| Anxiety Disorders ||| Alcoholism ||| Asthma
	CHEMBL896	D014060	HYDROXYZINE	Tongue Diseases	0	Status unknown	0.00597026	D014581 ||| D011537 ||| D001008 ||| D001249	Urticaria ||| Pruritus ||| Anxiety Disorders ||| Asthma
	CHEMBL896	D004941	HYDROXYZINE	Esophagitis	0	Never tested	0.0267826	D014581 ||| D011537 ||| D001008 ||| D001249	Urticaria ||| Pruritus ||| Anxiety Disorders ||| Asthma
	CHEMBL896	D013276	HYDROXYZINE	Stomach Ulcer	0	Never tested	0.00824385	D014581 ||| D011537 ||| D001008 ||| D000437 ||| D001249	Urticaria ||| Pruritus ||| Anxiety Disorders ||| Alcoholism ||| Asthma
	CHEMBL896	D004415	HYDROXYZINE	Dyspepsia	0	Never tested	0.0223544	D014581 ||| D011537 ||| D001008 ||| D001249	Urticaria ||| Pruritus ||| Anxiety Disorders ||| Asthma
	CHEMBL896	D002769	HYDROXYZINE	Cholelithiasis	0	Never tested	0.0109285	D014581 ||| D011537 ||| D001008 ||| D000437 ||| D001249	Urticaria ||| Pruritus ||| Anxiety Disorders ||| Alcoholism ||| Asthma
	CHEMBL896	D002764	HYDROXYZINE	Cholecystitis	0	Never tested	0.0271392	D014581 ||| D011537 ||| D001008 ||| D000437 ||| D001249	Urticaria ||| Pruritus ||| Anxiety Disorders ||| Alcoholism ||| Asthma
	CHEMBL896	D010195	HYDROXYZINE	Pancreatitis	0	Never tested	0.00899413	D014581 ||| D011537 ||| D001008 ||| D000437 ||| D001249	Urticaria ||| Pruritus ||| Anxiety Disorders ||| Alcoholism ||| Asthma
	CHEMBL896	D008286	HYDROXYZINE	Malabsorption Syndromes	0	Never tested	0.00252049	D014581 ||| D011537 ||| D001008 ||| D001249	Urticaria ||| Pruritus ||| Anxiety Disorders ||| Asthma
	CHEMBL896	D002481	HYDROXYZINE	Cellulitis	0	Never tested	0.0646993	D014581 ||| D011537 ||| D001008 ||| D001249	Urticaria ||| Pruritus ||| Anxiety Disorders ||| Asthma
	CHEMBL896	D011537	HYDROXYZINE	Pruritus	1	Approved	0.0278457	D014581 ||| D001008 ||| D001249	Urticaria ||| Anxiety Disorders ||| Asthma
	CHEMBL896	D008010	HYDROXYZINE	Lichen Planus	0	Never tested	0.0061695	D014581 ||| D011537 ||| D001008 ||| D000437 ||| D001249	Urticaria ||| Pruritus ||| Anxiety Disorders ||| Alcoholism ||| Asthma
	CHEMBL896	D017492	HYDROXYZINE	Keratosis, Seborrheic	0	Never tested	0.00021171	D014581 ||| D011537 ||| D001008 ||| D000437 ||| D001249	Urticaria ||| Pruritus ||| Anxiety Disorders ||| Alcoholism ||| Asthma
	CHEMBL896	D011704	HYDROXYZINE	Pyelonephritis	0	Never tested	0.0188973	D014581 ||| D011537 ||| D001008 ||| D001249	Urticaria ||| Pruritus ||| Anxiety Disorders ||| Asthma
	CHEMBL896	D058186	HYDROXYZINE	Acute Kidney Injury	0	Never tested	0.00558489	D014581 ||| D011537 ||| D001008 ||| D001249	Urticaria ||| Pruritus ||| Anxiety Disorders ||| Asthma
	CHEMBL896	D007676	HYDROXYZINE	Kidney Failure, Chronic	0	Never tested	0.00137318	D014581 ||| D011537 ||| D001008 ||| D000437 ||| D001249	Urticaria ||| Pruritus ||| Anxiety Disorders ||| Alcoholism ||| Asthma
	CHEMBL896	D003556	HYDROXYZINE	Cystitis	0	Never tested	0.00534903	D014581 ||| D011537 ||| D001008 ||| D000437 ||| D001249	Urticaria ||| Pruritus ||| Anxiety Disorders ||| Alcoholism ||| Asthma
	CHEMBL896	D011470	HYDROXYZINE	Prostatic Hyperplasia	0	Never tested	0.00733455	D014581 ||| D011537 ||| D001008 ||| D000437 ||| D001249	Urticaria ||| Pruritus ||| Anxiety Disorders ||| Alcoholism ||| Asthma
	CHEMBL896	D011472	HYDROXYZINE	Prostatitis	0	Never tested	0.0011533	D014581 ||| D011537 ||| D001008 ||| D001249	Urticaria ||| Pruritus ||| Anxiety Disorders ||| Asthma
	CHEMBL896	D005348	HYDROXYZINE	Fibrocystic Breast Disease	0	Never tested	0.0316209	D014581 ||| D011537 ||| D001008 ||| D001249	Urticaria ||| Pruritus ||| Anxiety Disorders ||| Asthma
	CHEMBL896	D006177	HYDROXYZINE	Gynecomastia	0	Never tested	0.0148247	D014581 ||| D011537 ||| D001008 ||| D000437 ||| D001249	Urticaria ||| Pruritus ||| Anxiety Disorders ||| Alcoholism ||| Asthma
	CHEMBL896	D004715	HYDROXYZINE	Endometriosis	0	Never tested	0.0035612	D014581 ||| D011537 ||| D001008 ||| D000437 ||| D001249	Urticaria ||| Pruritus ||| Anxiety Disorders ||| Alcoholism ||| Asthma
	CHEMBL896	D003680	HYDROXYZINE	Deglutition Disorders	0	Never tested	0.0477223	D014581 ||| D011537 ||| D001008 ||| D001249	Urticaria ||| Pruritus ||| Anxiety Disorders ||| Asthma
	CHEMBL896	D001201	HYDROXYZINE	Ascites	0	Never tested	0.00198677	D014581 ||| D011537 ||| D001008 ||| D001249	Urticaria ||| Pruritus ||| Anxiety Disorders ||| Asthma
	CHEMBL896	D005076	HYDROXYZINE	Exanthema	0	Never tested	0.0236574	D014581 ||| D011537 ||| D001008 ||| D001249	Urticaria ||| Pruritus ||| Anxiety Disorders ||| Asthma
	CHEMBL896	D014717	HYDROXYZINE	Vertigo	0	Never tested	0.0107089	D014581 ||| D011537 ||| D001008 ||| D000437 ||| D001249	Urticaria ||| Pruritus ||| Anxiety Disorders ||| Alcoholism ||| Asthma
	CHEMBL896	D013575	HYDROXYZINE	Syncope	0	Never tested	0.0237613	D014581 ||| D011537 ||| D001008 ||| D001249	Urticaria ||| Pruritus ||| Anxiety Disorders ||| Asthma
	CHEMBL896	D007766	HYDROXYZINE	Lacrimal Apparatus Diseases	0	Never tested	0.00806286	D014581 ||| D011537 ||| D001008 ||| D001249	Urticaria ||| Pruritus ||| Anxiety Disorders ||| Asthma
	CHEMBL896	D006471	HYDROXYZINE	Gastrointestinal Hemorrhage	0	Never tested	0.0157632	D014581 ||| D011537 ||| D001008 ||| D001249	Urticaria ||| Pruritus ||| Anxiety Disorders ||| Asthma
	CHEMBL896	D010437	HYDROXYZINE	Peptic Ulcer	0	Never tested	0.00202597	D014581 ||| D011537 ||| D001008 ||| D000437 ||| D001249	Urticaria ||| Pruritus ||| Anxiety Disorders ||| Alcoholism ||| Asthma
	CHEMBL896	D005921	HYDROXYZINE	Glomerulonephritis	0	Never tested	0.00659396	D014581 ||| D011537 ||| D001008 ||| D000437 ||| D001249	Urticaria ||| Pruritus ||| Anxiety Disorders ||| Alcoholism ||| Asthma
	CHEMBL896	D006333	HYDROXYZINE	Heart Failure	0	Never tested	0.0644907	D014581 ||| D011537 ||| D001008 ||| D000437 ||| D001249	Urticaria ||| Pruritus ||| Anxiety Disorders ||| Alcoholism ||| Asthma
	CHEMBL896	D006547	HYDROXYZINE	Hernia	0	Never tested	0.00378254	D014581 ||| D011537 ||| D001008 ||| D000437 ||| D001249	Urticaria ||| Pruritus ||| Anxiety Disorders ||| Alcoholism ||| Asthma
	CHEMBL896	D006689	HYDROXYZINE	Hodgkin Disease	0	Never tested	0.00592969	D014581 ||| D011537 ||| D001008 ||| D000437 ||| D001249	Urticaria ||| Pruritus ||| Anxiety Disorders ||| Alcoholism ||| Asthma
	CHEMBL896	D008113	HYDROXYZINE	Liver Neoplasms	0	Never tested	0.00376458	D014581 ||| D011537 ||| D001008 ||| D000437 ||| D001249	Urticaria ||| Pruritus ||| Anxiety Disorders ||| Alcoholism ||| Asthma
	CHEMBL896	D010051	HYDROXYZINE	Ovarian Neoplasms	0	Never tested	0.0117099	D014581 ||| D011537 ||| D001008 ||| D000437 ||| D001249	Urticaria ||| Pruritus ||| Anxiety Disorders ||| Alcoholism ||| Asthma
	CHEMBL896	D011471	HYDROXYZINE	Prostatic Neoplasms	0	Never tested	0.0133924	D014581 ||| D011537 ||| D001008 ||| D000437 ||| D001249	Urticaria ||| Pruritus ||| Anxiety Disorders ||| Alcoholism ||| Asthma
	CHEMBL896	D000647	HYDROXYZINE	Amnesia	0	Never tested	0.0271233	D014581 ||| D011537 ||| D001008 ||| D000437 ||| D001249	Urticaria ||| Pruritus ||| Anxiety Disorders ||| Alcoholism ||| Asthma
	CHEMBL896	D007951	HYDROXYZINE	Leukemia, Myeloid	0	Never tested	0.00641457	D014581 ||| D011537 ||| D001008 ||| D001249	Urticaria ||| Pruritus ||| Anxiety Disorders ||| Asthma
	CHEMBL896	D000152	HYDROXYZINE	Acne Vulgaris	0	Never tested	0.0146179	D014581 ||| D011537 ||| D001008 ||| D000437 ||| D001249	Urticaria ||| Pruritus ||| Anxiety Disorders ||| Alcoholism ||| Asthma
	CHEMBL896	D000740	HYDROXYZINE	Anemia	0	Never tested	0.0252525	D014581 ||| D011537 ||| D001008 ||| D000437 ||| D001249	Urticaria ||| Pruritus ||| Anxiety Disorders ||| Alcoholism ||| Asthma
	CHEMBL896	D001064	HYDROXYZINE	Appendicitis	0	Never tested	0.00486193	D014581 ||| D011537 ||| D001008 ||| D000437 ||| D001249	Urticaria ||| Pruritus ||| Anxiety Disorders ||| Alcoholism ||| Asthma
	CHEMBL896	D003248	HYDROXYZINE	Constipation	0	Never tested	0.00999669	D014581 ||| D011537 ||| D001008 ||| D000437 ||| D001249	Urticaria ||| Pruritus ||| Anxiety Disorders ||| Alcoholism ||| Asthma
	CHEMBL896	D015352	HYDROXYZINE	Dry Eye Syndromes	0	Never tested	0.00425631	D014581 ||| D011537 ||| D001008 ||| D000437 ||| D001249	Urticaria ||| Pruritus ||| Anxiety Disorders ||| Alcoholism ||| Asthma
	CHEMBL896	D004381	HYDROXYZINE	Duodenal Ulcer	0	Never tested	0.0110882	D014581 ||| D011537 ||| D001008 ||| D000437 ||| D001249	Urticaria ||| Pruritus ||| Anxiety Disorders ||| Alcoholism ||| Asthma
	CHEMBL896	D015837	HYDROXYZINE	Vestibular Diseases	0	Never tested	0.0046988	D014581 ||| D011537 ||| D001008 ||| D001249	Urticaria ||| Pruritus ||| Anxiety Disorders ||| Asthma
	CHEMBL896	D005705	HYDROXYZINE	Gallbladder Diseases	0	Never tested	0.00945215	D014581 ||| D011537 ||| D001008 ||| D000437 ||| D001249	Urticaria ||| Pruritus ||| Anxiety Disorders ||| Alcoholism ||| Asthma
	CHEMBL896	D006073	HYDROXYZINE	Gout	0	Never tested	0.0302796	D014581 ||| D011537 ||| D001008 ||| D000437 ||| D001249	Urticaria ||| Pruritus ||| Anxiety Disorders ||| Alcoholism ||| Asthma
	CHEMBL896	D001145	HYDROXYZINE	Arrhythmias, Cardiac	0	Never tested	0.0186115	D014581 ||| D011537 ||| D001008 ||| D000437 ||| D001249	Urticaria ||| Pruritus ||| Anxiety Disorders ||| Alcoholism ||| Asthma
	CHEMBL896	D043183	HYDROXYZINE	Irritable Bowel Syndrome	0	Never tested	0.144081	D014581 ||| D011537 ||| D001008 ||| D000437 ||| D001249	Urticaria ||| Pruritus ||| Anxiety Disorders ||| Alcoholism ||| Asthma
	CHEMBL896	D001851	HYDROXYZINE	Bone Diseases, Metabolic	0	Never tested	0.00875718	D014581 ||| D011537 ||| D001008 ||| D001249	Urticaria ||| Pruritus ||| Anxiety Disorders ||| Asthma
	CHEMBL896	D010024	HYDROXYZINE	Osteoporosis	0	Never tested	0.0074516	D014581 ||| D011537 ||| D001008 ||| D000437 ||| D001249	Urticaria ||| Pruritus ||| Anxiety Disorders ||| Alcoholism ||| Asthma
	CHEMBL896	D009443	HYDROXYZINE	Neuritis	0	Never tested	0.0107814	D014581 ||| D011537 ||| D001008 ||| D001249	Urticaria ||| Pruritus ||| Anxiety Disorders ||| Asthma
	CHEMBL896	D010538	HYDROXYZINE	Peritonitis	0	Never tested	0.00434737	D014581 ||| D011537 ||| D001008 ||| D000437 ||| D001249	Urticaria ||| Pruritus ||| Anxiety Disorders ||| Alcoholism ||| Asthma
	CHEMBL896	D010998	HYDROXYZINE	Pleurisy	0	Never tested	0.0151756	D014581 ||| D011537 ||| D001008 ||| D001249	Urticaria ||| Pruritus ||| Anxiety Disorders ||| Asthma
	CHEMBL896	D011565	HYDROXYZINE	Psoriasis	0	Never tested	0.0198602	D014581 ||| D011537 ||| D001008 ||| D000437 ||| D001249	Urticaria ||| Pruritus ||| Anxiety Disorders ||| Alcoholism ||| Asthma
	CHEMBL896	D012163	HYDROXYZINE	Retinal Detachment	0	Never tested	0.00545718	D014581 ||| D011537 ||| D001008 ||| D000437 ||| D001249	Urticaria ||| Pruritus ||| Anxiety Disorders ||| Alcoholism ||| Asthma
	CHEMBL896	D012393	HYDROXYZINE	Rosacea	0	Never tested	0.0278516	D014581 ||| D011537 ||| D001008 ||| D000437 ||| D001249	Urticaria ||| Pruritus ||| Anxiety Disorders ||| Alcoholism ||| Asthma
	CHEMBL896	D006042	HYDROXYZINE	Goiter	0	Never tested	0.00948833	D014581 ||| D011537 ||| D001008 ||| D000437 ||| D001249	Urticaria ||| Pruritus ||| Anxiety Disorders ||| Alcoholism ||| Asthma
	CHEMBL896	D002546	HYDROXYZINE	Ischemic Attack, Transient	0	Never tested	0.0159791	D014581 ||| D011537 ||| D001008 ||| D001249	Urticaria ||| Pruritus ||| Anxiety Disorders ||| Asthma
	CHEMBL896	D000083242	HYDROXYZINE	Ischemic Stroke	0	Never tested	0.0060869	D014581 ||| D011537 ||| D001008 ||| D000437 ||| D001249	Urticaria ||| Pruritus ||| Anxiety Disorders ||| Alcoholism ||| Asthma
	CHEMBL896	D012891	HYDROXYZINE	Sleep Apnea Syndromes	0	Never tested	0.0484522	D014581 ||| D011537 ||| D001008 ||| D000437 ||| D001249	Urticaria ||| Pruritus ||| Anxiety Disorders ||| Alcoholism ||| Asthma
	CHEMBL896	D013921	HYDROXYZINE	Thrombocytopenia	0	Never tested	0.0173638	D014581 ||| D011537 ||| D001008 ||| D001249	Urticaria ||| Pruritus ||| Anxiety Disorders ||| Asthma
	CHEMBL896	D015179	HYDROXYZINE	Colorectal Neoplasms	0	Never tested	0.00537104	D014581 ||| D001008 ||| D000437 ||| D001249	Urticaria ||| Anxiety Disorders ||| Alcoholism ||| Asthma
	CHEMBL896	D006627	HYDROXYZINE	Hirschsprung Disease	0	Never tested	0.028864	D014581 ||| D001008 ||| D000437 ||| D001249	Urticaria ||| Anxiety Disorders ||| Alcoholism ||| Asthma
	CHEMBL896	D013964	HYDROXYZINE	Thyroid Neoplasms	0	Never tested	0.0253002	D014581 ||| D001008 ||| D000437 ||| D001249	Urticaria ||| Anxiety Disorders ||| Alcoholism ||| Asthma
	CHEMBL896	D010001	HYDROXYZINE	Osteitis Deformans	0	Never tested	0.00431258	D014581 ||| D001008 ||| D000437 ||| D001249	Urticaria ||| Anxiety Disorders ||| Alcoholism ||| Asthma
	CHEMBL896	D007018	HYDROXYZINE	Hypopituitarism	0	Never tested	0.00154055	D014581 ||| D001008 ||| D000437 ||| D001249	Urticaria ||| Anxiety Disorders ||| Alcoholism ||| Asthma
	CHEMBL896	D020246	HYDROXYZINE	Venous Thrombosis	0	Never tested	0.00173369	D014581 ||| D001008 ||| D000437 ||| D001249	Urticaria ||| Anxiety Disorders ||| Alcoholism ||| Asthma
	CHEMBL896	D000075224	HYDROXYZINE	Cardiac Conduction System Disease	0	Never tested	0.00196251	D014581 ||| D011537 ||| D001008 ||| D001249	Urticaria ||| Pruritus ||| Anxiety Disorders ||| Asthma
	CHEMBL896	D003731	HYDROXYZINE	Dental Caries	0	Never tested	0.0271487	D014581 ||| D011537 ||| D001008 ||| D000437 ||| D001249	Urticaria ||| Pruritus ||| Anxiety Disorders ||| Alcoholism ||| Asthma
	CHEMBL896	D005242	HYDROXYZINE	Fecal Incontinence	0	Never tested	0.035961	D014581 ||| D011537 ||| D001008 ||| D001249	Urticaria ||| Pruritus ||| Anxiety Disorders ||| Asthma
	CHEMBL896	D016055	HYDROXYZINE	Urinary Retention	0	Never tested	0.0157844	D014581 ||| D011537 ||| D001008 ||| D001249	Urticaria ||| Pruritus ||| Anxiety Disorders ||| Asthma
	CHEMBL896	D011141	HYDROXYZINE	Polyuria	0	Never tested	0.00161215	D014581 ||| D011537 ||| D001008 ||| D001249	Urticaria ||| Pruritus ||| Anxiety Disorders ||| Asthma
	CHEMBL896	D007762	HYDROXYZINE	Labyrinthitis	0	Never tested	0.00316059	D014581 ||| D011537 ||| D001008 ||| D001249	Urticaria ||| Pruritus ||| Anxiety Disorders ||| Asthma
	CHEMBL896	D012878	HYDROXYZINE	Skin Neoplasms	0	Never tested	0.0549698	D014581 ||| D011537 ||| D001008 ||| D001249	Urticaria ||| Pruritus ||| Anxiety Disorders ||| Asthma
	CHEMBL896	D009260	HYDROXYZINE	Nail Diseases	0	Never tested	0.0226994	D014581 ||| D011537 ||| D001008 ||| D001249	Urticaria ||| Pruritus ||| Anxiety Disorders ||| Asthma
	CHEMBL896	D016491	HYDROXYZINE	Peripheral Vascular Diseases	0	Never tested	0.0195287	D014581 ||| D011537 ||| D001008 ||| D001249	Urticaria ||| Pruritus ||| Anxiety Disorders ||| Asthma
	CHEMBL896	D011111	HYDROXYZINE	Polymyalgia Rheumatica	0	Never tested	0.00771232	D014581 ||| D011537 ||| D001008 ||| D001249	Urticaria ||| Pruritus ||| Anxiety Disorders ||| Asthma
	CHEMBL896	D013118	HYDROXYZINE	Spinal Cord Diseases	0	Never tested	0.00474633	D014581 ||| D011537 ||| D001008 ||| D000437 ||| D001249	Urticaria ||| Pruritus ||| Anxiety Disorders ||| Alcoholism ||| Asthma
	CHEMBL896	D014581	HYDROXYZINE	Urticaria	1	Approved	0.00268124	D011537 ||| D001008 ||| D000437 ||| D001249	Pruritus ||| Anxiety Disorders ||| Alcoholism ||| Asthma
	CHEMBL896	D014648	HYDROXYZINE	Varicose Veins	0	Never tested	0.0264109	D014581 ||| D011537 ||| D001008 ||| D000437 ||| D001249	Urticaria ||| Pruritus ||| Anxiety Disorders ||| Alcoholism ||| Asthma
	CHEMBL896	D010031	HYDROXYZINE	Otitis	0	Never tested	0.00563809	D014581 ||| D011537 ||| D001008 ||| D000437 ||| D001249	Urticaria ||| Pruritus ||| Anxiety Disorders ||| Alcoholism ||| Asthma
	CHEMBL896	D019966	HYDROXYZINE	Substance-Related Disorders	0	Phase unknown	0.0143409	D014581 ||| D011537 ||| D001008 ||| D001249	Urticaria ||| Pruritus ||| Anxiety Disorders ||| Asthma
	CHEMBL896	D015155	HYDROXYZINE	Esophageal Spasm, Diffuse	0	Never tested	0.0297282	D014581 ||| D011537 ||| D001008 ||| D000437 ||| D001249	Urticaria ||| Pruritus ||| Anxiety Disorders ||| Alcoholism ||| Asthma
	CHEMBL897	D001289	PROBENECID	Attention Deficit Disorder with Hyperactivity	0	Never tested	0.0114295	D006073 ||| D006973	Gout ||| Hypertension
	CHEMBL897	D001008	PROBENECID	Anxiety Disorders	0	Never tested	0.022448	D006073 ||| D006973	Gout ||| Hypertension
	CHEMBL897	D013313	PROBENECID	Stress Disorders, Post-Traumatic	0	Never tested	0.000958932	D006073 ||| D006973	Gout ||| Hypertension
	CHEMBL897	D000856	PROBENECID	Anorexia Nervosa	0	Never tested	0.00331451	D006073 ||| D006973	Gout ||| Hypertension
	CHEMBL897	D015228	PROBENECID	Hypertriglyceridemia	0	Never tested	0.070958	D006073 ||| D006973	Gout ||| Hypertension
	CHEMBL897	D003324	PROBENECID	Coronary Artery Disease	0	Never tested	0.186991	D006073 ||| D006973	Gout ||| Hypertension
	CHEMBL897	D009765	PROBENECID	Obesity	0	Phase III	0.0474389	D006073 ||| D006973	Gout ||| Hypertension
	CHEMBL897	D020177	PROBENECID	Idiopathic Hypersomnia	0	Never tested	0.0207721	D006073 ||| D006973	Gout ||| Hypertension
	CHEMBL897	D010300	PROBENECID	Parkinson Disease	0	Never tested	0.0110995	D006073 ||| D006973	Gout ||| Hypertension
	CHEMBL897	D013771	PROBENECID	Tetralogy of Fallot	0	Never tested	0.0750246	D006073 ||| D006973	Gout ||| Hypertension
	CHEMBL897	D001172	PROBENECID	Arthritis, Rheumatoid	0	Never tested	0.00505176	D006073 ||| D006973	Gout ||| Hypertension
	CHEMBL897	D003424	PROBENECID	Crohn Disease	0	Never tested	0.0151474	D006073 ||| D006973	Gout ||| Hypertension
	CHEMBL897	D003093	PROBENECID	Colitis, Ulcerative	0	Never tested	0.00503326	D006073 ||| D006973	Gout ||| Hypertension
	CHEMBL897	D015212	PROBENECID	Inflammatory Bowel Diseases	0	Never tested	0.00850292	D006073 ||| D006973	Gout ||| Hypertension
	CHEMBL897	D002761	PROBENECID	Cholangitis	0	Never tested	0.00393927	D006073 ||| D006973	Gout ||| Hypertension
	CHEMBL897	D017098	PROBENECID	IgA Deficiency	0	Status unknown	0.00228567	D006073 ||| D006973	Gout ||| Hypertension
	CHEMBL897	D008268	PROBENECID	Macular Degeneration	0	Never tested	0.00975464	D006073 ||| D006973	Gout ||| Hypertension
	CHEMBL897	D034381	PROBENECID	Hearing Loss	0	Never tested	0.0169533	D006073 ||| D006973	Gout ||| Hypertension
	CHEMBL897	D014012	PROBENECID	Tinnitus	0	Never tested	0.0224978	D006073 ||| D006973	Gout ||| Hypertension
	CHEMBL897	D000505	PROBENECID	Alopecia	0	Never tested	0.00443924	D006073 ||| D006973	Gout ||| Hypertension
	CHEMBL897	D019226	PROBENECID	Oral Ulcer	0	Never tested	0.0147737	D006073 ||| D006973	Gout ||| Hypertension
	CHEMBL897	D000787	PROBENECID	Angina Pectoris	0	Never tested	0.174805	D006073 ||| D006973	Gout ||| Hypertension
	CHEMBL897	D065631	PROBENECID	Rhinitis, Allergic	0	Never tested	0.000841187	D006073 ||| D006973	Gout ||| Hypertension
	CHEMBL897	D001249	PROBENECID	Asthma	0	Never tested	0.0265383	D006073 ||| D006973	Gout ||| Hypertension
	CHEMBL897	D005764	PROBENECID	Gastroesophageal Reflux	0	Never tested	0.0254119	D006073 ||| D006973	Gout ||| Hypertension
	CHEMBL897	D007037	PROBENECID	Hypothyroidism	0	Never tested	0.00611857	D006073 ||| D006973	Gout ||| Hypertension
	CHEMBL897	D008881	PROBENECID	Migraine Disorders	0	Never tested	0.0101076	D006073 ||| D006973	Gout ||| Hypertension
	CHEMBL897	D004485	PROBENECID	Eczema	0	Never tested	0.0125261	D006073 ||| D006973	Gout ||| Hypertension
	CHEMBL897	D006937	PROBENECID	Hypercholesterolemia	0	Never tested	0.254074	D006073 ||| D006973	Gout ||| Hypertension
	CHEMBL897	D012626	PROBENECID	Sebaceous Gland Neoplasms	0	Status unknown	0.00949241	D006073 ||| D006973	Gout ||| Hypertension
	CHEMBL897	D001943	PROBENECID	Breast Neoplasms	0	Never tested	0.00659516	D006073 ||| D006973	Gout ||| Hypertension
	CHEMBL897	D002280	PROBENECID	Carcinoma, Basal Cell	0	Never tested	0.00401955	D006073 ||| D006973	Gout ||| Hypertension
	CHEMBL897	D000230	PROBENECID	Adenocarcinoma	0	Never tested	0.00540245	D006073 ||| D006973	Gout ||| Hypertension
	CHEMBL897	D002386	PROBENECID	Cataract	0	Never tested	0.0071488	D006073 ||| D006973	Gout ||| Hypertension
	CHEMBL897	D006552	PROBENECID	Hernia, Inguinal	0	Never tested	0.00694462	D006073 ||| D006973	Gout ||| Hypertension
	CHEMBL897	D012005	PROBENECID	Rectal Prolapse	0	Status unknown	0.00174267	D006073 ||| D006973	Gout ||| Hypertension
	CHEMBL897	D014029	PROBENECID	Tobacco Use Disorder	0	Never tested	0.00366682	D006073 ||| D006973	Gout ||| Hypertension
	CHEMBL897	D009203	PROBENECID	Myocardial Infarction	0	Never tested	0.179345	D006073 ||| D006973	Gout ||| Hypertension
	CHEMBL897	D005756	PROBENECID	Gastritis	0	Never tested	0.0409123	D006073 ||| D006973	Gout ||| Hypertension
	CHEMBL897	D006548	PROBENECID	Hernia, Diaphragmatic	0	Never tested	0.0162094	D006073 ||| D006973	Gout ||| Hypertension
	CHEMBL897	D000076385	PROBENECID	Diverticular Diseases	0	Never tested	0.00343356	D006073 ||| D006973	Gout ||| Hypertension
	CHEMBL897	D007319	PROBENECID	Sleep Initiation and Maintenance Disorders	0	Never tested	0.0408494	D006073 ||| D006973	Gout ||| Hypertension
	CHEMBL897	D009290	PROBENECID	Narcolepsy	0	Never tested	0.0387226	D006073 ||| D006973	Gout ||| Hypertension
	CHEMBL897	D003922	PROBENECID	Diabetes Mellitus, Type 1	0	Never tested	0.0379396	D006073 ||| D006973	Gout ||| Hypertension
	CHEMBL897	D002446	PROBENECID	Celiac Disease	0	Never tested	0.0015303	D006073 ||| D006973	Gout ||| Hypertension
	CHEMBL897	D008105	PROBENECID	Liver Cirrhosis, Biliary	0	Never tested	0.0230198	D006073 ||| D006973	Gout ||| Hypertension
	CHEMBL897	D014820	PROBENECID	Vitiligo	0	Never tested	0.013424	D006073 ||| D006973	Gout ||| Hypertension
	CHEMBL897	D009798	PROBENECID	Ocular Hypertension	0	Never tested	0.0550463	D006073 ||| D006973	Gout ||| Hypertension
	CHEMBL897	D009447	PROBENECID	Neuroblastoma	0	Never tested	0.0258438	D006073 ||| D006973	Gout ||| Hypertension
	CHEMBL897	D012559	PROBENECID	Schizophrenia	0	Never tested	0.0536907	D006073 ||| D006973	Gout ||| Hypertension
	CHEMBL897	D000690	PROBENECID	Amyotrophic Lateral Sclerosis	0	Never tested	0.023689	D006073 ||| D006973	Gout ||| Hypertension
	CHEMBL897	D008180	PROBENECID	Lupus Erythematosus, Systemic	0	Never tested	0.0152455	D006073 ||| D006973	Gout ||| Hypertension
	CHEMBL897	D000437	PROBENECID	Alcoholism	0	Phase I	0.0305687	D006073 ||| D006973	Gout ||| Hypertension
	CHEMBL897	D000067877	PROBENECID	Autism Spectrum Disorder	0	Never tested	0.0120983	D006073 ||| D006973	Gout ||| Hypertension
	CHEMBL897	D001714	PROBENECID	Bipolar Disorder	0	Never tested	0.0796688	D006073 ||| D006973	Gout ||| Hypertension
	CHEMBL897	D009771	PROBENECID	Obsessive-Compulsive Disorder	0	Never tested	0.0101168	D006073 ||| D006973	Gout ||| Hypertension
	CHEMBL897	D003924	PROBENECID	Diabetes Mellitus, Type 2	0	Phase I	0.0893668	D006073 ||| D006973	Gout ||| Hypertension
	CHEMBL897	D000544	PROBENECID	Alzheimer Disease	0	Never tested	0.0109297	D006073 ||| D006973	Gout ||| Hypertension
	CHEMBL897	D004827	PROBENECID	Epilepsy	0	Never tested	0.0184347	D006073 ||| D006973	Gout ||| Hypertension
	CHEMBL897	D005901	PROBENECID	Glaucoma	0	Never tested	0.00145819	D006073 ||| D006973	Gout ||| Hypertension
	CHEMBL897	D051436	PROBENECID	Renal Insufficiency, Chronic	0	Never tested	0.0554291	D006073 ||| D006973	Gout ||| Hypertension
	CHEMBL897	D013167	PROBENECID	Spondylitis, Ankylosing	0	Never tested	0.00308577	D006073 ||| D006973	Gout ||| Hypertension
	CHEMBL897	D003863	PROBENECID	Depression	0	Never tested	0.0113654	D006073 ||| D006973	Gout ||| Hypertension
	CHEMBL897	D010003	PROBENECID	Osteoarthritis	0	Never tested	0.0621093	D006073 ||| D006973	Gout ||| Hypertension
	CHEMBL897	D000419	PROBENECID	Albuminuria	0	Never tested	0.0348882	D006073 ||| D006973	Gout ||| Hypertension
	CHEMBL897	D001281	PROBENECID	Atrial Fibrillation	0	Never tested	0.0311443	D006073 ||| D006973	Gout ||| Hypertension
	CHEMBL897	D006973	PROBENECID	Hypertension	1	Approved	0.049226	D006073	Gout
	CHEMBL897	D006327	PROBENECID	Heart Block	0	Never tested	0.0124775	D006073 ||| D006973	Gout ||| Hypertension
	CHEMBL897	D055623	PROBENECID	Keratosis, Actinic	0	Never tested	0.0698508	D006073 ||| D006973	Gout ||| Hypertension
	CHEMBL897	D001991	PROBENECID	Bronchitis	0	Never tested	0.00780721	D006073 ||| D006973	Gout ||| Hypertension
	CHEMBL897	D008175	PROBENECID	Lung Neoplasms	0	Never tested	0.0733517	D006073 ||| D006973	Gout ||| Hypertension
	CHEMBL897	D008545	PROBENECID	Melanoma	0	Never tested	0.0161193	D006073 ||| D006973	Gout ||| Hypertension
	CHEMBL897	D008228	PROBENECID	Lymphoma, Non-Hodgkin	0	Never tested	0.0163469	D006073 ||| D006973	Gout ||| Hypertension
	CHEMBL897	D002294	PROBENECID	Carcinoma, Squamous Cell	0	Never tested	0.00211073	D006073 ||| D006973	Gout ||| Hypertension
	CHEMBL897	D002349	PROBENECID	Carpal Tunnel Syndrome	0	Never tested	0.0533995	D006073 ||| D006973	Gout ||| Hypertension
	CHEMBL897	D016883	PROBENECID	Diabetic Ketoacidosis	0	Never tested	0.0126209	D006073 ||| D006973	Gout ||| Hypertension
	CHEMBL897	D001749	PROBENECID	Urinary Bladder Neoplasms	0	Never tested	0.00187878	D006073 ||| D006973	Gout ||| Hypertension
	CHEMBL897	D007889	PROBENECID	Leiomyoma	0	Never tested	0.00972363	D006073 ||| D006973	Gout ||| Hypertension
	CHEMBL897	D018798	PROBENECID	Anemia, Iron-Deficiency	0	Never tested	0.00345722	D006073 ||| D006973	Gout ||| Hypertension
	CHEMBL897	D000380	PROBENECID	Agranulocytosis	0	Never tested	0.0125777	D006073 ||| D006973	Gout ||| Hypertension
	CHEMBL897	D012893	PROBENECID	Sleep Wake Disorders	0	Never tested	0.0324249	D006073 ||| D006973	Gout ||| Hypertension
	CHEMBL897	D006429	PROBENECID	Hemiplegia	0	Never tested	0.0462921	D006073 ||| D006973	Gout ||| Hypertension
	CHEMBL897	D011655	PROBENECID	Pulmonary Embolism	0	Never tested	0.00790872	D006073 ||| D006973	Gout ||| Hypertension
	CHEMBL897	D009202	PROBENECID	Cardiomyopathies	0	Never tested	0.0257393	D006073 ||| D006973	Gout ||| Hypertension
	CHEMBL897	D013345	PROBENECID	Subarachnoid Hemorrhage	0	Never tested	0.00985767	D006073 ||| D006973	Gout ||| Hypertension
	CHEMBL897	D002543	PROBENECID	Cerebral Hemorrhage	0	Never tested	0.0004024	D006073 ||| D006973	Gout ||| Hypertension
	CHEMBL897	D002544	PROBENECID	Cerebral Infarction	0	Never tested	0.0904254	D006073 ||| D006973	Gout ||| Hypertension
	CHEMBL897	D050197	PROBENECID	Arteriosclerosis	0	Never tested	0.10161	D006073 ||| D006973	Gout ||| Hypertension
	CHEMBL897	D010689	PROBENECID	Phlebitis	0	Never tested	0.00679844	D006073 ||| D006973	Gout ||| Hypertension
	CHEMBL897	D006484	PROBENECID	Hemorrhoids	0	Never tested	0.0285355	D006073 ||| D006973	Gout ||| Hypertension
	CHEMBL897	D007022	PROBENECID	Hypotension	0	Never tested	0.0297076	D006073 ||| D006973	Gout ||| Hypertension
	CHEMBL897	D012852	PROBENECID	Sinusitis	0	Never tested	0.00973081	D006073 ||| D006973	Gout ||| Hypertension
	CHEMBL897	D010996	PROBENECID	Pleural Effusion	0	Never tested	0.0138019	D006073 ||| D006973	Gout ||| Hypertension
	CHEMBL897	D011030	PROBENECID	Pneumothorax	0	Never tested	0.00228961	D006073 ||| D006973	Gout ||| Hypertension
	CHEMBL897	D014060	PROBENECID	Tongue Diseases	0	Status unknown	0.0240019	D006073 ||| D006973	Gout ||| Hypertension
	CHEMBL897	D004941	PROBENECID	Esophagitis	0	Never tested	0.031825	D006073 ||| D006973	Gout ||| Hypertension
	CHEMBL897	D013276	PROBENECID	Stomach Ulcer	0	Never tested	0.0225435	D006073 ||| D006973	Gout ||| Hypertension
	CHEMBL897	D004415	PROBENECID	Dyspepsia	0	Never tested	0.000431402	D006073 ||| D006973	Gout ||| Hypertension
	CHEMBL897	D002769	PROBENECID	Cholelithiasis	0	Never tested	0.065027	D006073 ||| D006973	Gout ||| Hypertension
	CHEMBL897	D002764	PROBENECID	Cholecystitis	0	Never tested	0.0644105	D006073 ||| D006973	Gout ||| Hypertension
	CHEMBL897	D010195	PROBENECID	Pancreatitis	0	Never tested	0.0177234	D006073 ||| D006973	Gout ||| Hypertension
	CHEMBL897	D008286	PROBENECID	Malabsorption Syndromes	0	Never tested	0.0125131	D006073 ||| D006973	Gout ||| Hypertension
	CHEMBL897	D002481	PROBENECID	Cellulitis	0	Phase II	0.009859	D006073 ||| D006973	Gout ||| Hypertension
	CHEMBL897	D011537	PROBENECID	Pruritus	0	Never tested	0.00183728	D006073 ||| D006973	Gout ||| Hypertension
	CHEMBL897	D008010	PROBENECID	Lichen Planus	0	Never tested	0.0300344	D006073 ||| D006973	Gout ||| Hypertension
	CHEMBL897	D017492	PROBENECID	Keratosis, Seborrheic	0	Never tested	0.00397328	D006073 ||| D006973	Gout ||| Hypertension
	CHEMBL897	D011704	PROBENECID	Pyelonephritis	0	Never tested	0.0301356	D006073 ||| D006973	Gout ||| Hypertension
	CHEMBL897	D058186	PROBENECID	Acute Kidney Injury	0	Never tested	0.0381948	D006073 ||| D006973	Gout ||| Hypertension
	CHEMBL897	D007676	PROBENECID	Kidney Failure, Chronic	0	Never tested	0.088268	D006073 ||| D006973	Gout ||| Hypertension
	CHEMBL897	D003556	PROBENECID	Cystitis	0	Phase III	0.00196663	D006073 ||| D006973	Gout ||| Hypertension
	CHEMBL897	D011470	PROBENECID	Prostatic Hyperplasia	0	Never tested	0.000208121	D006073 ||| D006973	Gout ||| Hypertension
	CHEMBL897	D011472	PROBENECID	Prostatitis	0	Never tested	0.0105455	D006073 ||| D006973	Gout ||| Hypertension
	CHEMBL897	D005348	PROBENECID	Fibrocystic Breast Disease	0	Never tested	0.0540223	D006073 ||| D006973	Gout ||| Hypertension
	CHEMBL897	D006177	PROBENECID	Gynecomastia	0	Never tested	0.0110908	D006073 ||| D006973	Gout ||| Hypertension
	CHEMBL897	D004715	PROBENECID	Endometriosis	0	Never tested	0.0117862	D006073 ||| D006973	Gout ||| Hypertension
	CHEMBL897	D003680	PROBENECID	Deglutition Disorders	0	Never tested	0.0338892	D006073 ||| D006973	Gout ||| Hypertension
	CHEMBL897	D001201	PROBENECID	Ascites	0	Never tested	0.00359621	D006073 ||| D006973	Gout ||| Hypertension
	CHEMBL897	D005076	PROBENECID	Exanthema	0	Never tested	0.0166994	D006073 ||| D006973	Gout ||| Hypertension
	CHEMBL897	D014717	PROBENECID	Vertigo	0	Never tested	0.0151258	D006073 ||| D006973	Gout ||| Hypertension
	CHEMBL897	D013575	PROBENECID	Syncope	0	Never tested	0.0459808	D006073 ||| D006973	Gout ||| Hypertension
	CHEMBL897	D007766	PROBENECID	Lacrimal Apparatus Diseases	0	Never tested	0.0144484	D006073 ||| D006973	Gout ||| Hypertension
	CHEMBL897	D006471	PROBENECID	Gastrointestinal Hemorrhage	0	Never tested	0.0431245	D006073 ||| D006973	Gout ||| Hypertension
	CHEMBL897	D010437	PROBENECID	Peptic Ulcer	0	Never tested	0.0443363	D006073 ||| D006973	Gout ||| Hypertension
	CHEMBL897	D005921	PROBENECID	Glomerulonephritis	0	Never tested	0.0133734	D006073 ||| D006973	Gout ||| Hypertension
	CHEMBL897	D006333	PROBENECID	Heart Failure	0	Phase III	0.0583103	D006073 ||| D006973	Gout ||| Hypertension
	CHEMBL897	D006547	PROBENECID	Hernia	0	Never tested	0.0139401	D006073 ||| D006973	Gout ||| Hypertension
	CHEMBL897	D006689	PROBENECID	Hodgkin Disease	0	Never tested	0.0092843	D006073 ||| D006973	Gout ||| Hypertension
	CHEMBL897	D008113	PROBENECID	Liver Neoplasms	0	Never tested	0.0187131	D006073 ||| D006973	Gout ||| Hypertension
	CHEMBL897	D010051	PROBENECID	Ovarian Neoplasms	0	Never tested	0.0062938	D006073 ||| D006973	Gout ||| Hypertension
	CHEMBL897	D011471	PROBENECID	Prostatic Neoplasms	0	Never tested	0.00716895	D006073 ||| D006973	Gout ||| Hypertension
	CHEMBL897	D000647	PROBENECID	Amnesia	0	Never tested	0.0658225	D006073 ||| D006973	Gout ||| Hypertension
	CHEMBL897	D007951	PROBENECID	Leukemia, Myeloid	0	Never tested	0.0100366	D006073 ||| D006973	Gout ||| Hypertension
	CHEMBL897	D000152	PROBENECID	Acne Vulgaris	0	Never tested	0.0598061	D006073 ||| D006973	Gout ||| Hypertension
	CHEMBL897	D000740	PROBENECID	Anemia	0	Never tested	0.00814873	D006073 ||| D006973	Gout ||| Hypertension
	CHEMBL897	D001064	PROBENECID	Appendicitis	0	Never tested	0.0286935	D006073 ||| D006973	Gout ||| Hypertension
	CHEMBL897	D003248	PROBENECID	Constipation	0	Never tested	0.0130963	D006073 ||| D006973	Gout ||| Hypertension
	CHEMBL897	D015352	PROBENECID	Dry Eye Syndromes	0	Never tested	0.00729985	D006073 ||| D006973	Gout ||| Hypertension
	CHEMBL897	D004381	PROBENECID	Duodenal Ulcer	0	Never tested	0.0959704	D006073 ||| D006973	Gout ||| Hypertension
	CHEMBL897	D015837	PROBENECID	Vestibular Diseases	0	Never tested	0.00650407	D006073 ||| D006973	Gout ||| Hypertension
	CHEMBL897	D005705	PROBENECID	Gallbladder Diseases	0	Never tested	0.0127502	D006073 ||| D006973	Gout ||| Hypertension
	CHEMBL897	D006073	PROBENECID	Gout	1	Approved	0.0422159	D006973	Hypertension
	CHEMBL897	D001145	PROBENECID	Arrhythmias, Cardiac	0	Never tested	0.0189326	D006073 ||| D006973	Gout ||| Hypertension
	CHEMBL897	D043183	PROBENECID	Irritable Bowel Syndrome	0	Never tested	0.0125921	D006073 ||| D006973	Gout ||| Hypertension
	CHEMBL897	D001851	PROBENECID	Bone Diseases, Metabolic	0	Never tested	0.046519	D006073 ||| D006973	Gout ||| Hypertension
	CHEMBL897	D010024	PROBENECID	Osteoporosis	0	Never tested	0.00709924	D006073 ||| D006973	Gout ||| Hypertension
	CHEMBL897	D009443	PROBENECID	Neuritis	0	Never tested	0.00976477	D006073 ||| D006973	Gout ||| Hypertension
	CHEMBL897	D010538	PROBENECID	Peritonitis	0	Never tested	0.00806302	D006073 ||| D006973	Gout ||| Hypertension
	CHEMBL897	D010998	PROBENECID	Pleurisy	0	Never tested	0.0491142	D006073 ||| D006973	Gout ||| Hypertension
	CHEMBL897	D011565	PROBENECID	Psoriasis	0	Never tested	0.085618	D006073 ||| D006973	Gout ||| Hypertension
	CHEMBL897	D012163	PROBENECID	Retinal Detachment	0	Never tested	0.0150584	D006073 ||| D006973	Gout ||| Hypertension
	CHEMBL897	D012393	PROBENECID	Rosacea	0	Never tested	0.0112534	D006073 ||| D006973	Gout ||| Hypertension
	CHEMBL897	D006042	PROBENECID	Goiter	0	Never tested	0.00845475	D006073 ||| D006973	Gout ||| Hypertension
	CHEMBL897	D002546	PROBENECID	Ischemic Attack, Transient	0	Never tested	0.0525483	D006073 ||| D006973	Gout ||| Hypertension
	CHEMBL897	D000083242	PROBENECID	Ischemic Stroke	0	Never tested	0.0841851	D006073 ||| D006973	Gout ||| Hypertension
	CHEMBL897	D012891	PROBENECID	Sleep Apnea Syndromes	0	Never tested	0.0177599	D006073 ||| D006973	Gout ||| Hypertension
	CHEMBL897	D013921	PROBENECID	Thrombocytopenia	0	Never tested	0.0044669	D006073 ||| D006973	Gout ||| Hypertension
	CHEMBL897	D015179	PROBENECID	Colorectal Neoplasms	0	Never tested	0.0158867	D006073 ||| D006973	Gout ||| Hypertension
	CHEMBL897	D006627	PROBENECID	Hirschsprung Disease	0	Never tested	0.0309365	D006073 ||| D006973	Gout ||| Hypertension
	CHEMBL897	D013964	PROBENECID	Thyroid Neoplasms	0	Never tested	0.00290798	D006073 ||| D006973	Gout ||| Hypertension
	CHEMBL897	D010001	PROBENECID	Osteitis Deformans	0	Never tested	0.00961246	D006073 ||| D006973	Gout ||| Hypertension
	CHEMBL897	D007018	PROBENECID	Hypopituitarism	0	Never tested	0.00233426	D006073 ||| D006973	Gout ||| Hypertension
	CHEMBL897	D020246	PROBENECID	Venous Thrombosis	0	Never tested	0.0124511	D006073 ||| D006973	Gout ||| Hypertension
	CHEMBL897	D000075224	PROBENECID	Cardiac Conduction System Disease	0	Never tested	0.0238162	D006073 ||| D006973	Gout ||| Hypertension
	CHEMBL897	D003731	PROBENECID	Dental Caries	0	Never tested	0.0124387	D006073 ||| D006973	Gout ||| Hypertension
	CHEMBL897	D005242	PROBENECID	Fecal Incontinence	0	Never tested	0.0145463	D006073 ||| D006973	Gout ||| Hypertension
	CHEMBL897	D016055	PROBENECID	Urinary Retention	0	Never tested	0.0357392	D006073 ||| D006973	Gout ||| Hypertension
	CHEMBL897	D011141	PROBENECID	Polyuria	0	Never tested	0.0135071	D006073 ||| D006973	Gout ||| Hypertension
	CHEMBL897	D007762	PROBENECID	Labyrinthitis	0	Never tested	0.00267364	D006073 ||| D006973	Gout ||| Hypertension
	CHEMBL897	D012878	PROBENECID	Skin Neoplasms	0	Never tested	0.0082252	D006073 ||| D006973	Gout ||| Hypertension
	CHEMBL897	D009260	PROBENECID	Nail Diseases	0	Never tested	0.0148188	D006073 ||| D006973	Gout ||| Hypertension
	CHEMBL897	D016491	PROBENECID	Peripheral Vascular Diseases	0	Never tested	0.055817	D006073 ||| D006973	Gout ||| Hypertension
	CHEMBL897	D011111	PROBENECID	Polymyalgia Rheumatica	0	Never tested	0.00660519	D006073 ||| D006973	Gout ||| Hypertension
	CHEMBL897	D013118	PROBENECID	Spinal Cord Diseases	0	Never tested	0.00967645	D006073 ||| D006973	Gout ||| Hypertension
	CHEMBL897	D014581	PROBENECID	Urticaria	0	Never tested	0.0131075	D006073 ||| D006973	Gout ||| Hypertension
	CHEMBL897	D014648	PROBENECID	Varicose Veins	0	Never tested	0.0265084	D006073 ||| D006973	Gout ||| Hypertension
	CHEMBL897	D010031	PROBENECID	Otitis	0	Never tested	0.00101816	D006073 ||| D006973	Gout ||| Hypertension
	CHEMBL897	D019966	PROBENECID	Substance-Related Disorders	0	Phase III	0.0136201	D006073 ||| D006973	Gout ||| Hypertension
	CHEMBL897	D015155	PROBENECID	Esophageal Spasm, Diffuse	0	Never tested	0.0092292	D006073 ||| D006973	Gout ||| Hypertension
	CHEMBL898	D001289	DIFLUNISAL	Attention Deficit Disorder with Hyperactivity	0	Never tested	0.0629279	D001172 ||| D010003	Arthritis, Rheumatoid ||| Osteoarthritis
	CHEMBL898	D001008	DIFLUNISAL	Anxiety Disorders	0	Never tested	0.0090251	D001172 ||| D010003	Arthritis, Rheumatoid ||| Osteoarthritis
	CHEMBL898	D013313	DIFLUNISAL	Stress Disorders, Post-Traumatic	0	Never tested	0.00722037	D001172 ||| D010003	Arthritis, Rheumatoid ||| Osteoarthritis
	CHEMBL898	D000856	DIFLUNISAL	Anorexia Nervosa	0	Never tested	0.0183686	D001172 ||| D010003	Arthritis, Rheumatoid ||| Osteoarthritis
	CHEMBL898	D015228	DIFLUNISAL	Hypertriglyceridemia	0	Never tested	0.00974221	D001172 ||| D010003	Arthritis, Rheumatoid ||| Osteoarthritis
	CHEMBL898	D003324	DIFLUNISAL	Coronary Artery Disease	0	Never tested	0.0518074	D001172 ||| D010003	Arthritis, Rheumatoid ||| Osteoarthritis
	CHEMBL898	D009765	DIFLUNISAL	Obesity	0	Never tested	0.130983	D001172 ||| D010003	Arthritis, Rheumatoid ||| Osteoarthritis
	CHEMBL898	D020177	DIFLUNISAL	Idiopathic Hypersomnia	0	Never tested	0.00922982	D001172 ||| D010003	Arthritis, Rheumatoid ||| Osteoarthritis
	CHEMBL898	D010300	DIFLUNISAL	Parkinson Disease	0	Never tested	0.00472847	D001172 ||| D010003	Arthritis, Rheumatoid ||| Osteoarthritis
	CHEMBL898	D013771	DIFLUNISAL	Tetralogy of Fallot	0	Never tested	0.0410378	D001172 ||| D010003	Arthritis, Rheumatoid ||| Osteoarthritis
	CHEMBL898	D001172	DIFLUNISAL	Arthritis, Rheumatoid	1	Approved	0.0491688	D010003	Osteoarthritis
	CHEMBL898	D003424	DIFLUNISAL	Crohn Disease	0	Never tested	0.130702	D001172 ||| D010003	Arthritis, Rheumatoid ||| Osteoarthritis
	CHEMBL898	D003093	DIFLUNISAL	Colitis, Ulcerative	0	Never tested	0.120105	D001172 ||| D010003	Arthritis, Rheumatoid ||| Osteoarthritis
	CHEMBL898	D015212	DIFLUNISAL	Inflammatory Bowel Diseases	0	Never tested	0.0658546	D001172 ||| D010003	Arthritis, Rheumatoid ||| Osteoarthritis
	CHEMBL898	D002761	DIFLUNISAL	Cholangitis	0	Never tested	0.113717	D001172 ||| D010003	Arthritis, Rheumatoid ||| Osteoarthritis
	CHEMBL898	D017098	DIFLUNISAL	IgA Deficiency	0	Status unknown	0.0363141	D001172 ||| D010003	Arthritis, Rheumatoid ||| Osteoarthritis
	CHEMBL898	D008268	DIFLUNISAL	Macular Degeneration	0	Never tested	0.00335523	D001172 ||| D010003	Arthritis, Rheumatoid ||| Osteoarthritis
	CHEMBL898	D034381	DIFLUNISAL	Hearing Loss	0	Never tested	0.0263204	D001172 ||| D010003	Arthritis, Rheumatoid ||| Osteoarthritis
	CHEMBL898	D014012	DIFLUNISAL	Tinnitus	0	Never tested	0.017678	D001172 ||| D010003	Arthritis, Rheumatoid ||| Osteoarthritis
	CHEMBL898	D000505	DIFLUNISAL	Alopecia	0	Never tested	0.0404651	D001172 ||| D010003	Arthritis, Rheumatoid ||| Osteoarthritis
	CHEMBL898	D019226	DIFLUNISAL	Oral Ulcer	0	Never tested	0.0496984	D001172 ||| D010003	Arthritis, Rheumatoid ||| Osteoarthritis
	CHEMBL898	D000787	DIFLUNISAL	Angina Pectoris	0	Never tested	0.0458534	D001172 ||| D010003	Arthritis, Rheumatoid ||| Osteoarthritis
	CHEMBL898	D065631	DIFLUNISAL	Rhinitis, Allergic	0	Never tested	0.0712067	D001172 ||| D010003	Arthritis, Rheumatoid ||| Osteoarthritis
	CHEMBL898	D001249	DIFLUNISAL	Asthma	0	Never tested	0.0853829	D001172 ||| D010003	Arthritis, Rheumatoid ||| Osteoarthritis
	CHEMBL898	D005764	DIFLUNISAL	Gastroesophageal Reflux	0	Never tested	0.0653939	D001172 ||| D010003	Arthritis, Rheumatoid ||| Osteoarthritis
	CHEMBL898	D007037	DIFLUNISAL	Hypothyroidism	0	Never tested	0.19866	D001172 ||| D010003	Arthritis, Rheumatoid ||| Osteoarthritis
	CHEMBL898	D008881	DIFLUNISAL	Migraine Disorders	0	Never tested	0.00925122	D001172 ||| D010003	Arthritis, Rheumatoid ||| Osteoarthritis
	CHEMBL898	D004485	DIFLUNISAL	Eczema	0	Never tested	0.0145838	D001172 ||| D010003	Arthritis, Rheumatoid ||| Osteoarthritis
	CHEMBL898	D006937	DIFLUNISAL	Hypercholesterolemia	0	Never tested	0.0486725	D001172 ||| D010003	Arthritis, Rheumatoid ||| Osteoarthritis
	CHEMBL898	D012626	DIFLUNISAL	Sebaceous Gland Neoplasms	0	Status unknown	0.028058	D001172 ||| D010003	Arthritis, Rheumatoid ||| Osteoarthritis
	CHEMBL898	D001943	DIFLUNISAL	Breast Neoplasms	0	Never tested	0.0156572	D001172 ||| D010003	Arthritis, Rheumatoid ||| Osteoarthritis
	CHEMBL898	D002280	DIFLUNISAL	Carcinoma, Basal Cell	0	Never tested	0.00453808	D001172 ||| D010003	Arthritis, Rheumatoid ||| Osteoarthritis
	CHEMBL898	D000230	DIFLUNISAL	Adenocarcinoma	0	Never tested	0.0109764	D001172 ||| D010003	Arthritis, Rheumatoid ||| Osteoarthritis
	CHEMBL898	D002386	DIFLUNISAL	Cataract	0	Never tested	0.00681775	D001172 ||| D010003	Arthritis, Rheumatoid ||| Osteoarthritis
	CHEMBL898	D006552	DIFLUNISAL	Hernia, Inguinal	0	Never tested	0.0153652	D001172 ||| D010003	Arthritis, Rheumatoid ||| Osteoarthritis
	CHEMBL898	D012005	DIFLUNISAL	Rectal Prolapse	0	Status unknown	0.04755	D001172 ||| D010003	Arthritis, Rheumatoid ||| Osteoarthritis
	CHEMBL898	D014029	DIFLUNISAL	Tobacco Use Disorder	0	Never tested	0.0140288	D001172 ||| D010003	Arthritis, Rheumatoid ||| Osteoarthritis
	CHEMBL898	D009203	DIFLUNISAL	Myocardial Infarction	0	Never tested	0.0566631	D001172 ||| D010003	Arthritis, Rheumatoid ||| Osteoarthritis
	CHEMBL898	D005756	DIFLUNISAL	Gastritis	0	Never tested	0.0238403	D001172 ||| D010003	Arthritis, Rheumatoid ||| Osteoarthritis
	CHEMBL898	D006548	DIFLUNISAL	Hernia, Diaphragmatic	0	Never tested	0.0420838	D001172 ||| D010003	Arthritis, Rheumatoid ||| Osteoarthritis
	CHEMBL898	D000076385	DIFLUNISAL	Diverticular Diseases	0	Never tested	0.00564117	D001172 ||| D010003	Arthritis, Rheumatoid ||| Osteoarthritis
	CHEMBL898	D007319	DIFLUNISAL	Sleep Initiation and Maintenance Disorders	0	Never tested	0.0321938	D001172 ||| D010003	Arthritis, Rheumatoid ||| Osteoarthritis
	CHEMBL898	D009290	DIFLUNISAL	Narcolepsy	0	Never tested	0.00970869	D001172 ||| D010003	Arthritis, Rheumatoid ||| Osteoarthritis
	CHEMBL898	D003922	DIFLUNISAL	Diabetes Mellitus, Type 1	0	Never tested	0.106436	D001172 ||| D010003	Arthritis, Rheumatoid ||| Osteoarthritis
	CHEMBL898	D002446	DIFLUNISAL	Celiac Disease	0	Never tested	0.111521	D001172 ||| D010003	Arthritis, Rheumatoid ||| Osteoarthritis
	CHEMBL898	D008105	DIFLUNISAL	Liver Cirrhosis, Biliary	0	Never tested	0.0144978	D001172 ||| D010003	Arthritis, Rheumatoid ||| Osteoarthritis
	CHEMBL898	D014820	DIFLUNISAL	Vitiligo	0	Never tested	0.0325778	D001172 ||| D010003	Arthritis, Rheumatoid ||| Osteoarthritis
	CHEMBL898	D009798	DIFLUNISAL	Ocular Hypertension	0	Never tested	0.00641872	D001172 ||| D010003	Arthritis, Rheumatoid ||| Osteoarthritis
	CHEMBL898	D009447	DIFLUNISAL	Neuroblastoma	0	Never tested	0.00283562	D001172 ||| D010003	Arthritis, Rheumatoid ||| Osteoarthritis
	CHEMBL898	D012559	DIFLUNISAL	Schizophrenia	0	Never tested	0.0195026	D001172 ||| D010003	Arthritis, Rheumatoid ||| Osteoarthritis
	CHEMBL898	D000690	DIFLUNISAL	Amyotrophic Lateral Sclerosis	0	Never tested	0.00982299	D001172 ||| D010003	Arthritis, Rheumatoid ||| Osteoarthritis
	CHEMBL898	D008180	DIFLUNISAL	Lupus Erythematosus, Systemic	0	Never tested	0.128399	D001172 ||| D010003	Arthritis, Rheumatoid ||| Osteoarthritis
	CHEMBL898	D000437	DIFLUNISAL	Alcoholism	0	Never tested	0.0132961	D001172 ||| D010003	Arthritis, Rheumatoid ||| Osteoarthritis
	CHEMBL898	D000067877	DIFLUNISAL	Autism Spectrum Disorder	0	Never tested	0.021153	D001172 ||| D010003	Arthritis, Rheumatoid ||| Osteoarthritis
	CHEMBL898	D001714	DIFLUNISAL	Bipolar Disorder	0	Never tested	0.00876572	D001172 ||| D010003	Arthritis, Rheumatoid ||| Osteoarthritis
	CHEMBL898	D009771	DIFLUNISAL	Obsessive-Compulsive Disorder	0	Never tested	0.00564618	D001172 ||| D010003	Arthritis, Rheumatoid ||| Osteoarthritis
	CHEMBL898	D003924	DIFLUNISAL	Diabetes Mellitus, Type 2	0	Phase II	0.0236033	D001172 ||| D010003	Arthritis, Rheumatoid ||| Osteoarthritis
	CHEMBL898	D000544	DIFLUNISAL	Alzheimer Disease	0	Never tested	0.0271656	D001172 ||| D010003	Arthritis, Rheumatoid ||| Osteoarthritis
	CHEMBL898	D004827	DIFLUNISAL	Epilepsy	0	Never tested	0.0201066	D001172 ||| D010003	Arthritis, Rheumatoid ||| Osteoarthritis
	CHEMBL898	D005901	DIFLUNISAL	Glaucoma	0	Never tested	0.0392986	D001172 ||| D010003	Arthritis, Rheumatoid ||| Osteoarthritis
	CHEMBL898	D051436	DIFLUNISAL	Renal Insufficiency, Chronic	0	Never tested	0.00145074	D001172 ||| D010003	Arthritis, Rheumatoid ||| Osteoarthritis
	CHEMBL898	D013167	DIFLUNISAL	Spondylitis, Ankylosing	0	Never tested	0.0536628	D001172 ||| D010003	Arthritis, Rheumatoid ||| Osteoarthritis
	CHEMBL898	D003863	DIFLUNISAL	Depression	0	Never tested	0.0511722	D001172 ||| D010003	Arthritis, Rheumatoid ||| Osteoarthritis
	CHEMBL898	D010003	DIFLUNISAL	Osteoarthritis	1	Approved	0.0490504	D001172	Arthritis, Rheumatoid
	CHEMBL898	D000419	DIFLUNISAL	Albuminuria	0	Never tested	0.00505252	D001172 ||| D010003	Arthritis, Rheumatoid ||| Osteoarthritis
	CHEMBL898	D001281	DIFLUNISAL	Atrial Fibrillation	0	Never tested	0.0290219	D001172 ||| D010003	Arthritis, Rheumatoid ||| Osteoarthritis
	CHEMBL898	D006973	DIFLUNISAL	Hypertension	0	Never tested	0.0362397	D001172 ||| D010003	Arthritis, Rheumatoid ||| Osteoarthritis
	CHEMBL898	D006327	DIFLUNISAL	Heart Block	0	Never tested	0.00520594	D001172 ||| D010003	Arthritis, Rheumatoid ||| Osteoarthritis
	CHEMBL898	D055623	DIFLUNISAL	Keratosis, Actinic	0	Never tested	0.0166846	D001172 ||| D010003	Arthritis, Rheumatoid ||| Osteoarthritis
	CHEMBL898	D001991	DIFLUNISAL	Bronchitis	0	Never tested	0.0107448	D001172 ||| D010003	Arthritis, Rheumatoid ||| Osteoarthritis
	CHEMBL898	D008175	DIFLUNISAL	Lung Neoplasms	0	Never tested	0.0252536	D001172 ||| D010003	Arthritis, Rheumatoid ||| Osteoarthritis
	CHEMBL898	D008545	DIFLUNISAL	Melanoma	0	Never tested	0.00229333	D001172 ||| D010003	Arthritis, Rheumatoid ||| Osteoarthritis
	CHEMBL898	D008228	DIFLUNISAL	Lymphoma, Non-Hodgkin	0	Never tested	0.0209255	D001172 ||| D010003	Arthritis, Rheumatoid ||| Osteoarthritis
	CHEMBL898	D002294	DIFLUNISAL	Carcinoma, Squamous Cell	0	Never tested	0.00198744	D001172 ||| D010003	Arthritis, Rheumatoid ||| Osteoarthritis
	CHEMBL898	D002349	DIFLUNISAL	Carpal Tunnel Syndrome	0	Never tested	0.0228207	D001172 ||| D010003	Arthritis, Rheumatoid ||| Osteoarthritis
	CHEMBL898	D016883	DIFLUNISAL	Diabetic Ketoacidosis	0	Never tested	0.0235734	D001172 ||| D010003	Arthritis, Rheumatoid ||| Osteoarthritis
	CHEMBL898	D001749	DIFLUNISAL	Urinary Bladder Neoplasms	0	Never tested	0.0163923	D001172 ||| D010003	Arthritis, Rheumatoid ||| Osteoarthritis
	CHEMBL898	D007889	DIFLUNISAL	Leiomyoma	0	Never tested	0.00958674	D001172 ||| D010003	Arthritis, Rheumatoid ||| Osteoarthritis
	CHEMBL898	D018798	DIFLUNISAL	Anemia, Iron-Deficiency	0	Never tested	0.00814712	D001172 ||| D010003	Arthritis, Rheumatoid ||| Osteoarthritis
	CHEMBL898	D000380	DIFLUNISAL	Agranulocytosis	0	Never tested	0.0224396	D001172 ||| D010003	Arthritis, Rheumatoid ||| Osteoarthritis
	CHEMBL898	D012893	DIFLUNISAL	Sleep Wake Disorders	0	Never tested	0.0178026	D001172 ||| D010003	Arthritis, Rheumatoid ||| Osteoarthritis
	CHEMBL898	D006429	DIFLUNISAL	Hemiplegia	0	Never tested	0.0118663	D001172 ||| D010003	Arthritis, Rheumatoid ||| Osteoarthritis
	CHEMBL898	D011655	DIFLUNISAL	Pulmonary Embolism	0	Never tested	0.00701803	D001172 ||| D010003	Arthritis, Rheumatoid ||| Osteoarthritis
	CHEMBL898	D009202	DIFLUNISAL	Cardiomyopathies	0	Never tested	0.0270106	D001172 ||| D010003	Arthritis, Rheumatoid ||| Osteoarthritis
	CHEMBL898	D013345	DIFLUNISAL	Subarachnoid Hemorrhage	0	Never tested	0.00729355	D001172 ||| D010003	Arthritis, Rheumatoid ||| Osteoarthritis
	CHEMBL898	D002543	DIFLUNISAL	Cerebral Hemorrhage	0	Never tested	0.0687743	D001172 ||| D010003	Arthritis, Rheumatoid ||| Osteoarthritis
	CHEMBL898	D002544	DIFLUNISAL	Cerebral Infarction	0	Never tested	0.019113	D001172 ||| D010003	Arthritis, Rheumatoid ||| Osteoarthritis
	CHEMBL898	D050197	DIFLUNISAL	Arteriosclerosis	0	Never tested	0.0466196	D001172 ||| D010003	Arthritis, Rheumatoid ||| Osteoarthritis
	CHEMBL898	D010689	DIFLUNISAL	Phlebitis	0	Never tested	0.0225249	D001172 ||| D010003	Arthritis, Rheumatoid ||| Osteoarthritis
	CHEMBL898	D006484	DIFLUNISAL	Hemorrhoids	0	Never tested	0.00426078	D001172 ||| D010003	Arthritis, Rheumatoid ||| Osteoarthritis
	CHEMBL898	D007022	DIFLUNISAL	Hypotension	0	Never tested	0.0146282	D001172 ||| D010003	Arthritis, Rheumatoid ||| Osteoarthritis
	CHEMBL898	D012852	DIFLUNISAL	Sinusitis	0	Never tested	0.0139048	D001172 ||| D010003	Arthritis, Rheumatoid ||| Osteoarthritis
	CHEMBL898	D010996	DIFLUNISAL	Pleural Effusion	0	Never tested	0.0192232	D001172 ||| D010003	Arthritis, Rheumatoid ||| Osteoarthritis
	CHEMBL898	D011030	DIFLUNISAL	Pneumothorax	0	Never tested	0.000967097	D001172 ||| D010003	Arthritis, Rheumatoid ||| Osteoarthritis
	CHEMBL898	D014060	DIFLUNISAL	Tongue Diseases	0	Status unknown	0.0167461	D001172 ||| D010003	Arthritis, Rheumatoid ||| Osteoarthritis
	CHEMBL898	D004941	DIFLUNISAL	Esophagitis	0	Never tested	0.0557415	D001172 ||| D010003	Arthritis, Rheumatoid ||| Osteoarthritis
	CHEMBL898	D013276	DIFLUNISAL	Stomach Ulcer	0	Never tested	0.0142367	D001172 ||| D010003	Arthritis, Rheumatoid ||| Osteoarthritis
	CHEMBL898	D004415	DIFLUNISAL	Dyspepsia	0	Never tested	0.0164371	D001172 ||| D010003	Arthritis, Rheumatoid ||| Osteoarthritis
	CHEMBL898	D002769	DIFLUNISAL	Cholelithiasis	0	Never tested	0.00697705	D001172 ||| D010003	Arthritis, Rheumatoid ||| Osteoarthritis
	CHEMBL898	D002764	DIFLUNISAL	Cholecystitis	0	Never tested	0.00204441	D001172 ||| D010003	Arthritis, Rheumatoid ||| Osteoarthritis
	CHEMBL898	D010195	DIFLUNISAL	Pancreatitis	0	Never tested	0.0117956	D001172 ||| D010003	Arthritis, Rheumatoid ||| Osteoarthritis
	CHEMBL898	D008286	DIFLUNISAL	Malabsorption Syndromes	0	Never tested	0.0181457	D001172 ||| D010003	Arthritis, Rheumatoid ||| Osteoarthritis
	CHEMBL898	D002481	DIFLUNISAL	Cellulitis	0	Never tested	0.0605061	D001172 ||| D010003	Arthritis, Rheumatoid ||| Osteoarthritis
	CHEMBL898	D011537	DIFLUNISAL	Pruritus	0	Never tested	0.00683727	D001172 ||| D010003	Arthritis, Rheumatoid ||| Osteoarthritis
	CHEMBL898	D008010	DIFLUNISAL	Lichen Planus	0	Never tested	0.00648812	D001172 ||| D010003	Arthritis, Rheumatoid ||| Osteoarthritis
	CHEMBL898	D017492	DIFLUNISAL	Keratosis, Seborrheic	0	Never tested	0.0039583	D001172 ||| D010003	Arthritis, Rheumatoid ||| Osteoarthritis
	CHEMBL898	D011704	DIFLUNISAL	Pyelonephritis	0	Never tested	0.00604471	D001172 ||| D010003	Arthritis, Rheumatoid ||| Osteoarthritis
	CHEMBL898	D058186	DIFLUNISAL	Acute Kidney Injury	0	Never tested	0.0107392	D001172 ||| D010003	Arthritis, Rheumatoid ||| Osteoarthritis
	CHEMBL898	D007676	DIFLUNISAL	Kidney Failure, Chronic	0	Never tested	0.00615751	D001172 ||| D010003	Arthritis, Rheumatoid ||| Osteoarthritis
	CHEMBL898	D003556	DIFLUNISAL	Cystitis	0	Never tested	0.00761069	D001172 ||| D010003	Arthritis, Rheumatoid ||| Osteoarthritis
	CHEMBL898	D011470	DIFLUNISAL	Prostatic Hyperplasia	0	Never tested	0.00538685	D001172 ||| D010003	Arthritis, Rheumatoid ||| Osteoarthritis
	CHEMBL898	D011472	DIFLUNISAL	Prostatitis	0	Never tested	0.005483	D001172 ||| D010003	Arthritis, Rheumatoid ||| Osteoarthritis
	CHEMBL898	D005348	DIFLUNISAL	Fibrocystic Breast Disease	0	Never tested	0.00565248	D001172 ||| D010003	Arthritis, Rheumatoid ||| Osteoarthritis
	CHEMBL898	D006177	DIFLUNISAL	Gynecomastia	0	Never tested	0.00486877	D001172 ||| D010003	Arthritis, Rheumatoid ||| Osteoarthritis
	CHEMBL898	D004715	DIFLUNISAL	Endometriosis	0	Never tested	0.00592387	D001172 ||| D010003	Arthritis, Rheumatoid ||| Osteoarthritis
	CHEMBL898	D003680	DIFLUNISAL	Deglutition Disorders	0	Never tested	0.0353322	D001172 ||| D010003	Arthritis, Rheumatoid ||| Osteoarthritis
	CHEMBL898	D001201	DIFLUNISAL	Ascites	0	Never tested	0.0159118	D001172 ||| D010003	Arthritis, Rheumatoid ||| Osteoarthritis
	CHEMBL898	D005076	DIFLUNISAL	Exanthema	0	Never tested	0.0119555	D001172 ||| D010003	Arthritis, Rheumatoid ||| Osteoarthritis
	CHEMBL898	D014717	DIFLUNISAL	Vertigo	0	Never tested	0.0108235	D001172 ||| D010003	Arthritis, Rheumatoid ||| Osteoarthritis
	CHEMBL898	D013575	DIFLUNISAL	Syncope	0	Never tested	0.0113888	D001172 ||| D010003	Arthritis, Rheumatoid ||| Osteoarthritis
	CHEMBL898	D007766	DIFLUNISAL	Lacrimal Apparatus Diseases	0	Never tested	0.0158582	D001172 ||| D010003	Arthritis, Rheumatoid ||| Osteoarthritis
	CHEMBL898	D006471	DIFLUNISAL	Gastrointestinal Hemorrhage	0	Never tested	0.0215637	D001172 ||| D010003	Arthritis, Rheumatoid ||| Osteoarthritis
	CHEMBL898	D010437	DIFLUNISAL	Peptic Ulcer	0	Never tested	0.0174364	D001172 ||| D010003	Arthritis, Rheumatoid ||| Osteoarthritis
	CHEMBL898	D005921	DIFLUNISAL	Glomerulonephritis	0	Never tested	0.0103996	D001172 ||| D010003	Arthritis, Rheumatoid ||| Osteoarthritis
	CHEMBL898	D006333	DIFLUNISAL	Heart Failure	0	Never tested	0.00376743	D001172 ||| D010003	Arthritis, Rheumatoid ||| Osteoarthritis
	CHEMBL898	D006547	DIFLUNISAL	Hernia	0	Never tested	0.0233577	D001172 ||| D010003	Arthritis, Rheumatoid ||| Osteoarthritis
	CHEMBL898	D006689	DIFLUNISAL	Hodgkin Disease	0	Never tested	0.0506791	D001172 ||| D010003	Arthritis, Rheumatoid ||| Osteoarthritis
	CHEMBL898	D008113	DIFLUNISAL	Liver Neoplasms	0	Never tested	0.0163	D001172 ||| D010003	Arthritis, Rheumatoid ||| Osteoarthritis
	CHEMBL898	D010051	DIFLUNISAL	Ovarian Neoplasms	0	Never tested	0.00568053	D001172 ||| D010003	Arthritis, Rheumatoid ||| Osteoarthritis
	CHEMBL898	D011471	DIFLUNISAL	Prostatic Neoplasms	0	Never tested	0.00117106	D001172 ||| D010003	Arthritis, Rheumatoid ||| Osteoarthritis
	CHEMBL898	D000647	DIFLUNISAL	Amnesia	0	Never tested	0.00410676	D001172 ||| D010003	Arthritis, Rheumatoid ||| Osteoarthritis
	CHEMBL898	D007951	DIFLUNISAL	Leukemia, Myeloid	0	Never tested	0.014292	D001172 ||| D010003	Arthritis, Rheumatoid ||| Osteoarthritis
	CHEMBL898	D000152	DIFLUNISAL	Acne Vulgaris	0	Never tested	0.0152731	D001172 ||| D010003	Arthritis, Rheumatoid ||| Osteoarthritis
	CHEMBL898	D000740	DIFLUNISAL	Anemia	0	Never tested	0.0260467	D001172 ||| D010003	Arthritis, Rheumatoid ||| Osteoarthritis
	CHEMBL898	D001064	DIFLUNISAL	Appendicitis	0	Never tested	0.0106443	D001172 ||| D010003	Arthritis, Rheumatoid ||| Osteoarthritis
	CHEMBL898	D003248	DIFLUNISAL	Constipation	0	Never tested	0.00311816	D001172 ||| D010003	Arthritis, Rheumatoid ||| Osteoarthritis
	CHEMBL898	D015352	DIFLUNISAL	Dry Eye Syndromes	0	Never tested	0.00253362	D001172 ||| D010003	Arthritis, Rheumatoid ||| Osteoarthritis
	CHEMBL898	D004381	DIFLUNISAL	Duodenal Ulcer	0	Never tested	0.0102752	D001172 ||| D010003	Arthritis, Rheumatoid ||| Osteoarthritis
	CHEMBL898	D015837	DIFLUNISAL	Vestibular Diseases	0	Never tested	0.0291785	D001172 ||| D010003	Arthritis, Rheumatoid ||| Osteoarthritis
	CHEMBL898	D005705	DIFLUNISAL	Gallbladder Diseases	0	Never tested	0.0138885	D001172 ||| D010003	Arthritis, Rheumatoid ||| Osteoarthritis
	CHEMBL898	D006073	DIFLUNISAL	Gout	0	Never tested	0.00371816	D001172 ||| D010003	Arthritis, Rheumatoid ||| Osteoarthritis
	CHEMBL898	D001145	DIFLUNISAL	Arrhythmias, Cardiac	0	Never tested	0.0101912	D001172 ||| D010003	Arthritis, Rheumatoid ||| Osteoarthritis
	CHEMBL898	D043183	DIFLUNISAL	Irritable Bowel Syndrome	0	Never tested	0.0218292	D001172 ||| D010003	Arthritis, Rheumatoid ||| Osteoarthritis
	CHEMBL898	D001851	DIFLUNISAL	Bone Diseases, Metabolic	0	Never tested	0.0121369	D001172 ||| D010003	Arthritis, Rheumatoid ||| Osteoarthritis
	CHEMBL898	D010024	DIFLUNISAL	Osteoporosis	0	Never tested	0.026404	D001172 ||| D010003	Arthritis, Rheumatoid ||| Osteoarthritis
	CHEMBL898	D009443	DIFLUNISAL	Neuritis	0	Never tested	0.0349619	D001172 ||| D010003	Arthritis, Rheumatoid ||| Osteoarthritis
	CHEMBL898	D010538	DIFLUNISAL	Peritonitis	0	Never tested	0.0129858	D001172 ||| D010003	Arthritis, Rheumatoid ||| Osteoarthritis
	CHEMBL898	D010998	DIFLUNISAL	Pleurisy	0	Never tested	0.0255799	D001172 ||| D010003	Arthritis, Rheumatoid ||| Osteoarthritis
	CHEMBL898	D011565	DIFLUNISAL	Psoriasis	0	Never tested	0.0451021	D001172 ||| D010003	Arthritis, Rheumatoid ||| Osteoarthritis
	CHEMBL898	D012163	DIFLUNISAL	Retinal Detachment	0	Never tested	0.00933664	D001172 ||| D010003	Arthritis, Rheumatoid ||| Osteoarthritis
	CHEMBL898	D012393	DIFLUNISAL	Rosacea	0	Never tested	0.000445655	D001172 ||| D010003	Arthritis, Rheumatoid ||| Osteoarthritis
	CHEMBL898	D006042	DIFLUNISAL	Goiter	0	Never tested	0.00371199	D001172 ||| D010003	Arthritis, Rheumatoid ||| Osteoarthritis
	CHEMBL898	D002546	DIFLUNISAL	Ischemic Attack, Transient	0	Never tested	0.00181766	D001172 ||| D010003	Arthritis, Rheumatoid ||| Osteoarthritis
	CHEMBL898	D000083242	DIFLUNISAL	Ischemic Stroke	0	Never tested	0.0143635	D001172 ||| D010003	Arthritis, Rheumatoid ||| Osteoarthritis
	CHEMBL898	D012891	DIFLUNISAL	Sleep Apnea Syndromes	0	Never tested	0.0142436	D001172 ||| D010003	Arthritis, Rheumatoid ||| Osteoarthritis
	CHEMBL898	D013921	DIFLUNISAL	Thrombocytopenia	0	Never tested	0.0190123	D001172 ||| D010003	Arthritis, Rheumatoid ||| Osteoarthritis
	CHEMBL898	D015179	DIFLUNISAL	Colorectal Neoplasms	0	Never tested	0.0155623	D001172 ||| D010003	Arthritis, Rheumatoid ||| Osteoarthritis
	CHEMBL898	D006627	DIFLUNISAL	Hirschsprung Disease	0	Never tested	0.00714068	D001172 ||| D010003	Arthritis, Rheumatoid ||| Osteoarthritis
	CHEMBL898	D013964	DIFLUNISAL	Thyroid Neoplasms	0	Never tested	0.0029639	D001172 ||| D010003	Arthritis, Rheumatoid ||| Osteoarthritis
	CHEMBL898	D010001	DIFLUNISAL	Osteitis Deformans	0	Never tested	0.0103427	D001172 ||| D010003	Arthritis, Rheumatoid ||| Osteoarthritis
	CHEMBL898	D007018	DIFLUNISAL	Hypopituitarism	0	Never tested	0.0104539	D001172 ||| D010003	Arthritis, Rheumatoid ||| Osteoarthritis
	CHEMBL898	D020246	DIFLUNISAL	Venous Thrombosis	0	Never tested	0.0251593	D001172 ||| D010003	Arthritis, Rheumatoid ||| Osteoarthritis
	CHEMBL898	D000075224	DIFLUNISAL	Cardiac Conduction System Disease	0	Never tested	0.00356693	D001172 ||| D010003	Arthritis, Rheumatoid ||| Osteoarthritis
	CHEMBL898	D003731	DIFLUNISAL	Dental Caries	0	Never tested	0.00411844	D001172 ||| D010003	Arthritis, Rheumatoid ||| Osteoarthritis
	CHEMBL898	D005242	DIFLUNISAL	Fecal Incontinence	0	Never tested	0.0212209	D001172 ||| D010003	Arthritis, Rheumatoid ||| Osteoarthritis
	CHEMBL898	D016055	DIFLUNISAL	Urinary Retention	0	Never tested	0.00987061	D001172 ||| D010003	Arthritis, Rheumatoid ||| Osteoarthritis
	CHEMBL898	D011141	DIFLUNISAL	Polyuria	0	Never tested	0.0165851	D001172 ||| D010003	Arthritis, Rheumatoid ||| Osteoarthritis
	CHEMBL898	D007762	DIFLUNISAL	Labyrinthitis	0	Never tested	0.0232519	D001172 ||| D010003	Arthritis, Rheumatoid ||| Osteoarthritis
	CHEMBL898	D012878	DIFLUNISAL	Skin Neoplasms	0	Never tested	0.00668941	D001172 ||| D010003	Arthritis, Rheumatoid ||| Osteoarthritis
	CHEMBL898	D009260	DIFLUNISAL	Nail Diseases	0	Never tested	0.0227218	D001172 ||| D010003	Arthritis, Rheumatoid ||| Osteoarthritis
	CHEMBL898	D016491	DIFLUNISAL	Peripheral Vascular Diseases	0	Never tested	0.0337975	D001172 ||| D010003	Arthritis, Rheumatoid ||| Osteoarthritis
	CHEMBL898	D011111	DIFLUNISAL	Polymyalgia Rheumatica	0	Never tested	0.0504858	D001172 ||| D010003	Arthritis, Rheumatoid ||| Osteoarthritis
	CHEMBL898	D013118	DIFLUNISAL	Spinal Cord Diseases	0	Never tested	0.0086668	D001172 ||| D010003	Arthritis, Rheumatoid ||| Osteoarthritis
	CHEMBL898	D014581	DIFLUNISAL	Urticaria	0	Never tested	0.0224412	D001172 ||| D010003	Arthritis, Rheumatoid ||| Osteoarthritis
	CHEMBL898	D014648	DIFLUNISAL	Varicose Veins	0	Never tested	0.00983064	D001172 ||| D010003	Arthritis, Rheumatoid ||| Osteoarthritis
	CHEMBL898	D010031	DIFLUNISAL	Otitis	0	Never tested	0.0112535	D001172 ||| D010003	Arthritis, Rheumatoid ||| Osteoarthritis
	CHEMBL898	D019966	DIFLUNISAL	Substance-Related Disorders	0	Never tested	0.0213657	D001172 ||| D010003	Arthritis, Rheumatoid ||| Osteoarthritis
	CHEMBL898	D015155	DIFLUNISAL	Esophageal Spasm, Diffuse	0	Never tested	0.0010285	D001172 ||| D010003	Arthritis, Rheumatoid ||| Osteoarthritis
	CHEMBL9	D001289	NORFLOXACIN	Attention Deficit Disorder with Hyperactivity	0	Never tested	0.0099457	D003556	Cystitis
	CHEMBL9	D001008	NORFLOXACIN	Anxiety Disorders	0	Never tested	0.0226254	D003556 ||| D011472 ||| D011704	Cystitis ||| Prostatitis ||| Pyelonephritis
	CHEMBL9	D013313	NORFLOXACIN	Stress Disorders, Post-Traumatic	0	Never tested	0.00139488	D003556	Cystitis
	CHEMBL9	D000856	NORFLOXACIN	Anorexia Nervosa	0	Never tested	0.00958238	D003556	Cystitis
	CHEMBL9	D015228	NORFLOXACIN	Hypertriglyceridemia	0	Never tested	0.0030448	D003556	Cystitis
	CHEMBL9	D003324	NORFLOXACIN	Coronary Artery Disease	0	Never tested	0.00702994	D003556 ||| D011472 ||| D011704	Cystitis ||| Prostatitis ||| Pyelonephritis
	CHEMBL9	D009765	NORFLOXACIN	Obesity	0	Never tested	0.0192492	D003556 ||| D011472 ||| D011704	Cystitis ||| Prostatitis ||| Pyelonephritis
	CHEMBL9	D010300	NORFLOXACIN	Parkinson Disease	0	Never tested	0.0206504	D003556 ||| D011472 ||| D011704	Cystitis ||| Prostatitis ||| Pyelonephritis
	CHEMBL9	D013771	NORFLOXACIN	Tetralogy of Fallot	0	Never tested	0.0148179	D003556	Cystitis
	CHEMBL9	D001172	NORFLOXACIN	Arthritis, Rheumatoid	0	Never tested	0.00102808	D003556 ||| D011472 ||| D011704	Cystitis ||| Prostatitis ||| Pyelonephritis
	CHEMBL9	D003424	NORFLOXACIN	Crohn Disease	0	Never tested	0.00830615	D003556	Cystitis
	CHEMBL9	D003093	NORFLOXACIN	Colitis, Ulcerative	0	Never tested	0.0074202	D003556	Cystitis
	CHEMBL9	D015212	NORFLOXACIN	Inflammatory Bowel Diseases	0	Never tested	0.00520645	D003556 ||| D011472 ||| D011704	Cystitis ||| Prostatitis ||| Pyelonephritis
	CHEMBL9	D002761	NORFLOXACIN	Cholangitis	0	Never tested	0.00509928	D003556	Cystitis
	CHEMBL9	D017098	NORFLOXACIN	IgA Deficiency	0	Status unknown	0.00383172	D003556	Cystitis
	CHEMBL9	D008268	NORFLOXACIN	Macular Degeneration	0	Never tested	0.00616144	D003556 ||| D011472 ||| D011704	Cystitis ||| Prostatitis ||| Pyelonephritis
	CHEMBL9	D034381	NORFLOXACIN	Hearing Loss	0	Never tested	0.0103217	D003556	Cystitis
	CHEMBL9	D000505	NORFLOXACIN	Alopecia	0	Never tested	0.0225911	D003556	Cystitis
	CHEMBL9	D019226	NORFLOXACIN	Oral Ulcer	0	Never tested	0.0332782	D003556	Cystitis
	CHEMBL9	D000787	NORFLOXACIN	Angina Pectoris	0	Never tested	0.00116304	D003556 ||| D011472 ||| D011704	Cystitis ||| Prostatitis ||| Pyelonephritis
	CHEMBL9	D065631	NORFLOXACIN	Rhinitis, Allergic	0	Never tested	0.0103543	D003556 ||| D011472 ||| D011704	Cystitis ||| Prostatitis ||| Pyelonephritis
	CHEMBL9	D001249	NORFLOXACIN	Asthma	0	Never tested	0.0115445	D003556 ||| D011472 ||| D011704	Cystitis ||| Prostatitis ||| Pyelonephritis
	CHEMBL9	D005764	NORFLOXACIN	Gastroesophageal Reflux	0	Never tested	0.024976	D003556 ||| D011472 ||| D011704	Cystitis ||| Prostatitis ||| Pyelonephritis
	CHEMBL9	D007037	NORFLOXACIN	Hypothyroidism	0	Never tested	0.0085772	D003556	Cystitis
	CHEMBL9	D008881	NORFLOXACIN	Migraine Disorders	0	Never tested	0.00470601	D003556 ||| D011472 ||| D011704	Cystitis ||| Prostatitis ||| Pyelonephritis
	CHEMBL9	D004485	NORFLOXACIN	Eczema	0	Never tested	0.00351009	D003556 ||| D011472 ||| D011704	Cystitis ||| Prostatitis ||| Pyelonephritis
	CHEMBL9	D006937	NORFLOXACIN	Hypercholesterolemia	0	Never tested	0.00817529	D003556 ||| D011472 ||| D011704	Cystitis ||| Prostatitis ||| Pyelonephritis
	CHEMBL9	D012626	NORFLOXACIN	Sebaceous Gland Neoplasms	0	Status unknown	0.00274698	D003556	Cystitis
	CHEMBL9	D001943	NORFLOXACIN	Breast Neoplasms	0	Never tested	0.0118317	D003556 ||| D011472 ||| D011704	Cystitis ||| Prostatitis ||| Pyelonephritis
	CHEMBL9	D002280	NORFLOXACIN	Carcinoma, Basal Cell	0	Never tested	0.00271109	D003556 ||| D011472 ||| D011704	Cystitis ||| Prostatitis ||| Pyelonephritis
	CHEMBL9	D000230	NORFLOXACIN	Adenocarcinoma	0	Never tested	0.00438179	D003556	Cystitis
	CHEMBL9	D002386	NORFLOXACIN	Cataract	0	Never tested	0.0133719	D003556 ||| D011472 ||| D011704	Cystitis ||| Prostatitis ||| Pyelonephritis
	CHEMBL9	D006552	NORFLOXACIN	Hernia, Inguinal	0	Never tested	0.0179748	D003556 ||| D011472 ||| D011704	Cystitis ||| Prostatitis ||| Pyelonephritis
	CHEMBL9	D012005	NORFLOXACIN	Rectal Prolapse	0	Status unknown	0.00187379	D003556	Cystitis
	CHEMBL9	D014029	NORFLOXACIN	Tobacco Use Disorder	0	Never tested	0.00995743	D003556	Cystitis
	CHEMBL9	D009203	NORFLOXACIN	Myocardial Infarction	0	Never tested	0.0319189	D003556 ||| D011472 ||| D011704	Cystitis ||| Prostatitis ||| Pyelonephritis
	CHEMBL9	D005756	NORFLOXACIN	Gastritis	0	Never tested	0.00276115	D003556 ||| D011472 ||| D011704	Cystitis ||| Prostatitis ||| Pyelonephritis
	CHEMBL9	D006548	NORFLOXACIN	Hernia, Diaphragmatic	0	Never tested	0.0167139	D003556 ||| D011472 ||| D011704	Cystitis ||| Prostatitis ||| Pyelonephritis
	CHEMBL9	D000076385	NORFLOXACIN	Diverticular Diseases	0	Never tested	0.00253177	D003556	Cystitis
	CHEMBL9	D007319	NORFLOXACIN	Sleep Initiation and Maintenance Disorders	0	Never tested	0.018402	D003556 ||| D011472 ||| D011704	Cystitis ||| Prostatitis ||| Pyelonephritis
	CHEMBL9	D009290	NORFLOXACIN	Narcolepsy	0	Never tested	0.0332363	D003556 ||| D011472 ||| D011704	Cystitis ||| Prostatitis ||| Pyelonephritis
	CHEMBL9	D003922	NORFLOXACIN	Diabetes Mellitus, Type 1	0	Never tested	0.00424841	D003556	Cystitis
	CHEMBL9	D002446	NORFLOXACIN	Celiac Disease	0	Never tested	0.00465424	D003556	Cystitis
	CHEMBL9	D008105	NORFLOXACIN	Liver Cirrhosis, Biliary	0	Never tested	0.00432238	D003556	Cystitis
	CHEMBL9	D014820	NORFLOXACIN	Vitiligo	0	Never tested	0.0270108	D003556	Cystitis
	CHEMBL9	D009798	NORFLOXACIN	Ocular Hypertension	0	Never tested	0.0140019	D003556	Cystitis
	CHEMBL9	D009447	NORFLOXACIN	Neuroblastoma	0	Never tested	0.00528257	D003556	Cystitis
	CHEMBL9	D012559	NORFLOXACIN	Schizophrenia	0	Never tested	0.00458842	D003556 ||| D011472 ||| D011704	Cystitis ||| Prostatitis ||| Pyelonephritis
	CHEMBL9	D000690	NORFLOXACIN	Amyotrophic Lateral Sclerosis	0	Never tested	0.00257354	D003556	Cystitis
	CHEMBL9	D008180	NORFLOXACIN	Lupus Erythematosus, Systemic	0	Never tested	0.0149879	D003556 ||| D011472 ||| D011704	Cystitis ||| Prostatitis ||| Pyelonephritis
	CHEMBL9	D000437	NORFLOXACIN	Alcoholism	0	Never tested	0.00773846	D003556	Cystitis
	CHEMBL9	D000067877	NORFLOXACIN	Autism Spectrum Disorder	0	Never tested	0.00415903	D003556	Cystitis
	CHEMBL9	D001714	NORFLOXACIN	Bipolar Disorder	0	Never tested	0.00936461	D003556 ||| D011472 ||| D011704	Cystitis ||| Prostatitis ||| Pyelonephritis
	CHEMBL9	D009771	NORFLOXACIN	Obsessive-Compulsive Disorder	0	Never tested	0.00818122	D003556	Cystitis
	CHEMBL9	D003924	NORFLOXACIN	Diabetes Mellitus, Type 2	0	Never tested	0.00808259	D003556	Cystitis
	CHEMBL9	D000544	NORFLOXACIN	Alzheimer Disease	0	Never tested	0.0139074	D003556	Cystitis
	CHEMBL9	D004827	NORFLOXACIN	Epilepsy	0	Never tested	0.00901949	D003556 ||| D011472 ||| D011704	Cystitis ||| Prostatitis ||| Pyelonephritis
	CHEMBL9	D005901	NORFLOXACIN	Glaucoma	0	Never tested	0.000608406	D003556 ||| D011472 ||| D011704	Cystitis ||| Prostatitis ||| Pyelonephritis
	CHEMBL9	D051436	NORFLOXACIN	Renal Insufficiency, Chronic	0	Never tested	0.0327165	D003556	Cystitis
	CHEMBL9	D013167	NORFLOXACIN	Spondylitis, Ankylosing	0	Never tested	0.0128216	D003556	Cystitis
	CHEMBL9	D003863	NORFLOXACIN	Depression	0	Never tested	0.000978594	D003556 ||| D011472 ||| D011704	Cystitis ||| Prostatitis ||| Pyelonephritis
	CHEMBL9	D010003	NORFLOXACIN	Osteoarthritis	0	Never tested	0.0123604	D003556 ||| D011472 ||| D011704	Cystitis ||| Prostatitis ||| Pyelonephritis
	CHEMBL9	D000419	NORFLOXACIN	Albuminuria	0	Never tested	0.00161215	D003556	Cystitis
	CHEMBL9	D001281	NORFLOXACIN	Atrial Fibrillation	0	Never tested	0.0210305	D003556 ||| D011472 ||| D011704	Cystitis ||| Prostatitis ||| Pyelonephritis
	CHEMBL9	D006973	NORFLOXACIN	Hypertension	0	Never tested	0.00168339	D003556 ||| D011472 ||| D011704	Cystitis ||| Prostatitis ||| Pyelonephritis
	CHEMBL9	D006327	NORFLOXACIN	Heart Block	0	Never tested	0.00302193	D003556 ||| D011472 ||| D011704	Cystitis ||| Prostatitis ||| Pyelonephritis
	CHEMBL9	D055623	NORFLOXACIN	Keratosis, Actinic	0	Never tested	0.00502723	D003556 ||| D011472 ||| D011704	Cystitis ||| Prostatitis ||| Pyelonephritis
	CHEMBL9	D001991	NORFLOXACIN	Bronchitis	0	Never tested	0.0221533	D003556 ||| D011472 ||| D011704	Cystitis ||| Prostatitis ||| Pyelonephritis
	CHEMBL9	D008175	NORFLOXACIN	Lung Neoplasms	0	Never tested	0.00791039	D003556 ||| D011472 ||| D011704	Cystitis ||| Prostatitis ||| Pyelonephritis
	CHEMBL9	D008545	NORFLOXACIN	Melanoma	0	Never tested	0.00388346	D003556 ||| D011472 ||| D011704	Cystitis ||| Prostatitis ||| Pyelonephritis
	CHEMBL9	D008228	NORFLOXACIN	Lymphoma, Non-Hodgkin	0	Never tested	0.00982913	D003556 ||| D011472 ||| D011704	Cystitis ||| Prostatitis ||| Pyelonephritis
	CHEMBL9	D002294	NORFLOXACIN	Carcinoma, Squamous Cell	0	Never tested	0.00447528	D003556 ||| D011472 ||| D011704	Cystitis ||| Prostatitis ||| Pyelonephritis
	CHEMBL9	D002349	NORFLOXACIN	Carpal Tunnel Syndrome	0	Never tested	0.0027038	D003556 ||| D011472 ||| D011704	Cystitis ||| Prostatitis ||| Pyelonephritis
	CHEMBL9	D016883	NORFLOXACIN	Diabetic Ketoacidosis	0	Never tested	0.0181971	D003556 ||| D011472 ||| D011704	Cystitis ||| Prostatitis ||| Pyelonephritis
	CHEMBL9	D001749	NORFLOXACIN	Urinary Bladder Neoplasms	0	Never tested	0.0846776	D003556 ||| D011472 ||| D011704	Cystitis ||| Prostatitis ||| Pyelonephritis
	CHEMBL9	D007889	NORFLOXACIN	Leiomyoma	0	Never tested	0.015563	D003556 ||| D011472 ||| D011704	Cystitis ||| Prostatitis ||| Pyelonephritis
	CHEMBL9	D018798	NORFLOXACIN	Anemia, Iron-Deficiency	0	Never tested	0.00430628	D003556 ||| D011472 ||| D011704	Cystitis ||| Prostatitis ||| Pyelonephritis
	CHEMBL9	D000380	NORFLOXACIN	Agranulocytosis	0	Never tested	0.0043478	D003556 ||| D011472 ||| D011704	Cystitis ||| Prostatitis ||| Pyelonephritis
	CHEMBL9	D012893	NORFLOXACIN	Sleep Wake Disorders	0	Never tested	0.0110766	D003556 ||| D011472 ||| D011704	Cystitis ||| Prostatitis ||| Pyelonephritis
	CHEMBL9	D006429	NORFLOXACIN	Hemiplegia	0	Never tested	0.0248237	D003556 ||| D011472 ||| D011704	Cystitis ||| Prostatitis ||| Pyelonephritis
	CHEMBL9	D011655	NORFLOXACIN	Pulmonary Embolism	0	Never tested	0.00922217	D003556 ||| D011472 ||| D011704	Cystitis ||| Prostatitis ||| Pyelonephritis
	CHEMBL9	D009202	NORFLOXACIN	Cardiomyopathies	0	Never tested	0.0123093	D003556 ||| D011472 ||| D011704	Cystitis ||| Prostatitis ||| Pyelonephritis
	CHEMBL9	D013345	NORFLOXACIN	Subarachnoid Hemorrhage	0	Never tested	0.0104244	D003556 ||| D011472 ||| D011704	Cystitis ||| Prostatitis ||| Pyelonephritis
	CHEMBL9	D002543	NORFLOXACIN	Cerebral Hemorrhage	0	Never tested	0.00825416	D003556 ||| D011472 ||| D011704	Cystitis ||| Prostatitis ||| Pyelonephritis
	CHEMBL9	D002544	NORFLOXACIN	Cerebral Infarction	0	Never tested	0.00889188	D003556 ||| D011472 ||| D011704	Cystitis ||| Prostatitis ||| Pyelonephritis
	CHEMBL9	D050197	NORFLOXACIN	Arteriosclerosis	0	Never tested	0.0110843	D003556 ||| D011472 ||| D011704	Cystitis ||| Prostatitis ||| Pyelonephritis
	CHEMBL9	D010689	NORFLOXACIN	Phlebitis	0	Never tested	0.0237674	D003556 ||| D011472 ||| D011704	Cystitis ||| Prostatitis ||| Pyelonephritis
	CHEMBL9	D006484	NORFLOXACIN	Hemorrhoids	0	Never tested	0.0103121	D003556 ||| D011472 ||| D011704	Cystitis ||| Prostatitis ||| Pyelonephritis
	CHEMBL9	D007022	NORFLOXACIN	Hypotension	0	Never tested	0.0183751	D003556 ||| D011472 ||| D011704	Cystitis ||| Prostatitis ||| Pyelonephritis
	CHEMBL9	D012852	NORFLOXACIN	Sinusitis	0	Never tested	0.0136419	D003556 ||| D011472 ||| D011704	Cystitis ||| Prostatitis ||| Pyelonephritis
	CHEMBL9	D010996	NORFLOXACIN	Pleural Effusion	0	Never tested	0.00689355	D003556 ||| D011472 ||| D011704	Cystitis ||| Prostatitis ||| Pyelonephritis
	CHEMBL9	D011030	NORFLOXACIN	Pneumothorax	0	Never tested	0.00970181	D003556 ||| D011472 ||| D011704	Cystitis ||| Prostatitis ||| Pyelonephritis
	CHEMBL9	D014060	NORFLOXACIN	Tongue Diseases	0	Status unknown	0.0235946	D003556 ||| D011472 ||| D011704	Cystitis ||| Prostatitis ||| Pyelonephritis
	CHEMBL9	D004941	NORFLOXACIN	Esophagitis	0	Never tested	0.0243373	D003556 ||| D011472 ||| D011704	Cystitis ||| Prostatitis ||| Pyelonephritis
	CHEMBL9	D013276	NORFLOXACIN	Stomach Ulcer	0	Never tested	0.00711686	D003556 ||| D011472 ||| D011704	Cystitis ||| Prostatitis ||| Pyelonephritis
	CHEMBL9	D004415	NORFLOXACIN	Dyspepsia	0	Never tested	0.0336234	D003556 ||| D011472 ||| D011704	Cystitis ||| Prostatitis ||| Pyelonephritis
	CHEMBL9	D002769	NORFLOXACIN	Cholelithiasis	0	Never tested	0.0244469	D003556 ||| D011472 ||| D011704	Cystitis ||| Prostatitis ||| Pyelonephritis
	CHEMBL9	D002764	NORFLOXACIN	Cholecystitis	0	Never tested	0.00307064	D003556 ||| D011472 ||| D011704	Cystitis ||| Prostatitis ||| Pyelonephritis
	CHEMBL9	D010195	NORFLOXACIN	Pancreatitis	0	Never tested	0.0358941	D003556 ||| D011472 ||| D011704	Cystitis ||| Prostatitis ||| Pyelonephritis
	CHEMBL9	D008286	NORFLOXACIN	Malabsorption Syndromes	0	Never tested	0.0205949	D003556 ||| D011472 ||| D011704	Cystitis ||| Prostatitis ||| Pyelonephritis
	CHEMBL9	D002481	NORFLOXACIN	Cellulitis	0	Never tested	0.0306576	D003556 ||| D011472 ||| D011704	Cystitis ||| Prostatitis ||| Pyelonephritis
	CHEMBL9	D011537	NORFLOXACIN	Pruritus	0	Never tested	0.0215779	D003556 ||| D011472 ||| D011704	Cystitis ||| Prostatitis ||| Pyelonephritis
	CHEMBL9	D008010	NORFLOXACIN	Lichen Planus	0	Never tested	0.00400021	D003556 ||| D011472 ||| D011704	Cystitis ||| Prostatitis ||| Pyelonephritis
	CHEMBL9	D017492	NORFLOXACIN	Keratosis, Seborrheic	0	Never tested	0.0109093	D003556 ||| D011472 ||| D011704	Cystitis ||| Prostatitis ||| Pyelonephritis
	CHEMBL9	D011704	NORFLOXACIN	Pyelonephritis	1	Approved	0.0227399	D003556 ||| D011472	Cystitis ||| Prostatitis
	CHEMBL9	D058186	NORFLOXACIN	Acute Kidney Injury	0	Never tested	0.0288056	D003556 ||| D011472 ||| D011704	Cystitis ||| Prostatitis ||| Pyelonephritis
	CHEMBL9	D007676	NORFLOXACIN	Kidney Failure, Chronic	0	Never tested	0.0102533	D003556 ||| D011472 ||| D011704	Cystitis ||| Prostatitis ||| Pyelonephritis
	CHEMBL9	D003556	NORFLOXACIN	Cystitis	1	Approved	0.0190703	D011472 ||| D011704	Prostatitis ||| Pyelonephritis
	CHEMBL9	D011470	NORFLOXACIN	Prostatic Hyperplasia	0	Never tested	0.0116739	D003556 ||| D011472 ||| D011704	Cystitis ||| Prostatitis ||| Pyelonephritis
	CHEMBL9	D011472	NORFLOXACIN	Prostatitis	1	Approved	0.00546107	D003556 ||| D011704	Cystitis ||| Pyelonephritis
	CHEMBL9	D005348	NORFLOXACIN	Fibrocystic Breast Disease	0	Never tested	0.0405121	D003556 ||| D011472 ||| D011704	Cystitis ||| Prostatitis ||| Pyelonephritis
	CHEMBL9	D006177	NORFLOXACIN	Gynecomastia	0	Never tested	0.00615696	D003556 ||| D011472 ||| D011704	Cystitis ||| Prostatitis ||| Pyelonephritis
	CHEMBL9	D004715	NORFLOXACIN	Endometriosis	0	Never tested	0.00925405	D003556 ||| D011472 ||| D011704	Cystitis ||| Prostatitis ||| Pyelonephritis
	CHEMBL9	D003680	NORFLOXACIN	Deglutition Disorders	0	Never tested	0.0204087	D003556 ||| D011472 ||| D011704	Cystitis ||| Prostatitis ||| Pyelonephritis
	CHEMBL9	D001201	NORFLOXACIN	Ascites	0	Phase III	0.00637042	D003556 ||| D011472 ||| D011704	Cystitis ||| Prostatitis ||| Pyelonephritis
	CHEMBL9	D005076	NORFLOXACIN	Exanthema	0	Never tested	0.016495	D003556 ||| D011472 ||| D011704	Cystitis ||| Prostatitis ||| Pyelonephritis
	CHEMBL9	D014717	NORFLOXACIN	Vertigo	0	Never tested	0.000585789	D003556 ||| D011472 ||| D011704	Cystitis ||| Prostatitis ||| Pyelonephritis
	CHEMBL9	D013575	NORFLOXACIN	Syncope	0	Never tested	0.0177628	D003556 ||| D011472 ||| D011704	Cystitis ||| Prostatitis ||| Pyelonephritis
	CHEMBL9	D007766	NORFLOXACIN	Lacrimal Apparatus Diseases	0	Never tested	0.0039439	D003556 ||| D011472 ||| D011704	Cystitis ||| Prostatitis ||| Pyelonephritis
	CHEMBL9	D006471	NORFLOXACIN	Gastrointestinal Hemorrhage	0	Never tested	0.00899906	D003556 ||| D011472 ||| D011704	Cystitis ||| Prostatitis ||| Pyelonephritis
	CHEMBL9	D010437	NORFLOXACIN	Peptic Ulcer	0	Never tested	0.0025877	D003556 ||| D011472 ||| D011704	Cystitis ||| Prostatitis ||| Pyelonephritis
	CHEMBL9	D005921	NORFLOXACIN	Glomerulonephritis	0	Never tested	0.00772675	D003556 ||| D011472 ||| D011704	Cystitis ||| Prostatitis ||| Pyelonephritis
	CHEMBL9	D006333	NORFLOXACIN	Heart Failure	0	Never tested	0.0111306	D003556 ||| D011472 ||| D011704	Cystitis ||| Prostatitis ||| Pyelonephritis
	CHEMBL9	D006547	NORFLOXACIN	Hernia	0	Never tested	0.0254537	D003556 ||| D011472 ||| D011704	Cystitis ||| Prostatitis ||| Pyelonephritis
	CHEMBL9	D006689	NORFLOXACIN	Hodgkin Disease	0	Never tested	0.0160716	D003556 ||| D011472 ||| D011704	Cystitis ||| Prostatitis ||| Pyelonephritis
	CHEMBL9	D008113	NORFLOXACIN	Liver Neoplasms	0	Never tested	0.00212356	D003556 ||| D011472 ||| D011704	Cystitis ||| Prostatitis ||| Pyelonephritis
	CHEMBL9	D010051	NORFLOXACIN	Ovarian Neoplasms	0	Never tested	0.0122445	D003556 ||| D011472 ||| D011704	Cystitis ||| Prostatitis ||| Pyelonephritis
	CHEMBL9	D011471	NORFLOXACIN	Prostatic Neoplasms	0	Never tested	0.017304	D003556 ||| D011472 ||| D011704	Cystitis ||| Prostatitis ||| Pyelonephritis
	CHEMBL9	D000647	NORFLOXACIN	Amnesia	0	Never tested	0.0125399	D003556 ||| D011472 ||| D011704	Cystitis ||| Prostatitis ||| Pyelonephritis
	CHEMBL9	D007951	NORFLOXACIN	Leukemia, Myeloid	0	Never tested	0.00816562	D003556 ||| D011472 ||| D011704	Cystitis ||| Prostatitis ||| Pyelonephritis
	CHEMBL9	D000152	NORFLOXACIN	Acne Vulgaris	0	Never tested	0.0127197	D003556 ||| D011472 ||| D011704	Cystitis ||| Prostatitis ||| Pyelonephritis
	CHEMBL9	D000740	NORFLOXACIN	Anemia	0	Never tested	0.0185856	D003556 ||| D011472 ||| D011704	Cystitis ||| Prostatitis ||| Pyelonephritis
	CHEMBL9	D001064	NORFLOXACIN	Appendicitis	0	Never tested	0.0134504	D003556 ||| D011472 ||| D011704	Cystitis ||| Prostatitis ||| Pyelonephritis
	CHEMBL9	D003248	NORFLOXACIN	Constipation	0	Never tested	0.00834949	D003556 ||| D011472 ||| D011704	Cystitis ||| Prostatitis ||| Pyelonephritis
	CHEMBL9	D015352	NORFLOXACIN	Dry Eye Syndromes	0	Never tested	0.0123268	D003556 ||| D011472 ||| D011704	Cystitis ||| Prostatitis ||| Pyelonephritis
	CHEMBL9	D004381	NORFLOXACIN	Duodenal Ulcer	0	Never tested	0.0040158	D003556 ||| D011472 ||| D011704	Cystitis ||| Prostatitis ||| Pyelonephritis
	CHEMBL9	D015837	NORFLOXACIN	Vestibular Diseases	0	Never tested	0.0120401	D003556 ||| D011472 ||| D011704	Cystitis ||| Prostatitis ||| Pyelonephritis
	CHEMBL9	D005705	NORFLOXACIN	Gallbladder Diseases	0	Never tested	0.0114661	D003556 ||| D011472 ||| D011704	Cystitis ||| Prostatitis ||| Pyelonephritis
	CHEMBL9	D006073	NORFLOXACIN	Gout	0	Never tested	0.00647414	D003556 ||| D011472 ||| D011704	Cystitis ||| Prostatitis ||| Pyelonephritis
	CHEMBL9	D001145	NORFLOXACIN	Arrhythmias, Cardiac	0	Never tested	0.00816751	D003556 ||| D011472 ||| D011704	Cystitis ||| Prostatitis ||| Pyelonephritis
	CHEMBL9	D043183	NORFLOXACIN	Irritable Bowel Syndrome	0	Never tested	0.00583643	D003556 ||| D011472 ||| D011704	Cystitis ||| Prostatitis ||| Pyelonephritis
	CHEMBL9	D001851	NORFLOXACIN	Bone Diseases, Metabolic	0	Never tested	0.0542495	D003556 ||| D011472 ||| D011704	Cystitis ||| Prostatitis ||| Pyelonephritis
	CHEMBL9	D010024	NORFLOXACIN	Osteoporosis	0	Never tested	0.031874	D003556 ||| D011472 ||| D011704	Cystitis ||| Prostatitis ||| Pyelonephritis
	CHEMBL9	D009443	NORFLOXACIN	Neuritis	0	Never tested	0.00993943	D003556 ||| D011472 ||| D011704	Cystitis ||| Prostatitis ||| Pyelonephritis
	CHEMBL9	D010538	NORFLOXACIN	Peritonitis	0	Phase unknown	0.0072885	D003556 ||| D011472 ||| D011704	Cystitis ||| Prostatitis ||| Pyelonephritis
	CHEMBL9	D010998	NORFLOXACIN	Pleurisy	0	Never tested	0.0043541	D003556 ||| D011472 ||| D011704	Cystitis ||| Prostatitis ||| Pyelonephritis
	CHEMBL9	D011565	NORFLOXACIN	Psoriasis	0	Never tested	0.00458386	D003556 ||| D011472 ||| D011704	Cystitis ||| Prostatitis ||| Pyelonephritis
	CHEMBL9	D012163	NORFLOXACIN	Retinal Detachment	0	Never tested	0.0126566	D003556 ||| D011472 ||| D011704	Cystitis ||| Prostatitis ||| Pyelonephritis
	CHEMBL9	D012393	NORFLOXACIN	Rosacea	0	Never tested	0.00396462	D003556 ||| D011472 ||| D011704	Cystitis ||| Prostatitis ||| Pyelonephritis
	CHEMBL9	D006042	NORFLOXACIN	Goiter	0	Never tested	0.0164693	D003556 ||| D011472 ||| D011704	Cystitis ||| Prostatitis ||| Pyelonephritis
	CHEMBL9	D002546	NORFLOXACIN	Ischemic Attack, Transient	0	Never tested	0.00278545	D003556 ||| D011472 ||| D011704	Cystitis ||| Prostatitis ||| Pyelonephritis
	CHEMBL9	D000083242	NORFLOXACIN	Ischemic Stroke	0	Never tested	0.0105683	D003556 ||| D011472 ||| D011704	Cystitis ||| Prostatitis ||| Pyelonephritis
	CHEMBL9	D012891	NORFLOXACIN	Sleep Apnea Syndromes	0	Never tested	0.0137345	D003556 ||| D011472 ||| D011704	Cystitis ||| Prostatitis ||| Pyelonephritis
	CHEMBL9	D013921	NORFLOXACIN	Thrombocytopenia	0	Never tested	0.00780061	D003556 ||| D011472 ||| D011704	Cystitis ||| Prostatitis ||| Pyelonephritis
	CHEMBL9	D015179	NORFLOXACIN	Colorectal Neoplasms	0	Never tested	0.00341481	D003556	Cystitis
	CHEMBL9	D006627	NORFLOXACIN	Hirschsprung Disease	0	Never tested	0.0350429	D003556	Cystitis
	CHEMBL9	D013964	NORFLOXACIN	Thyroid Neoplasms	0	Never tested	0.0291743	D003556	Cystitis
	CHEMBL9	D010001	NORFLOXACIN	Osteitis Deformans	0	Never tested	0.0241042	D003556	Cystitis
	CHEMBL9	D007018	NORFLOXACIN	Hypopituitarism	0	Never tested	0.0128328	D003556	Cystitis
	CHEMBL9	D020246	NORFLOXACIN	Venous Thrombosis	0	Never tested	0.00472231	D003556	Cystitis
	CHEMBL9	D000075224	NORFLOXACIN	Cardiac Conduction System Disease	0	Never tested	0.00258046	D003556 ||| D011472 ||| D011704	Cystitis ||| Prostatitis ||| Pyelonephritis
	CHEMBL9	D003731	NORFLOXACIN	Dental Caries	0	Never tested	0.00618282	D003556 ||| D011472 ||| D011704	Cystitis ||| Prostatitis ||| Pyelonephritis
	CHEMBL9	D005242	NORFLOXACIN	Fecal Incontinence	0	Never tested	0.0273792	D003556 ||| D011472 ||| D011704	Cystitis ||| Prostatitis ||| Pyelonephritis
	CHEMBL9	D016055	NORFLOXACIN	Urinary Retention	0	Never tested	0.0374244	D003556 ||| D011472 ||| D011704	Cystitis ||| Prostatitis ||| Pyelonephritis
	CHEMBL9	D011141	NORFLOXACIN	Polyuria	0	Never tested	0.0182751	D003556 ||| D011472 ||| D011704	Cystitis ||| Prostatitis ||| Pyelonephritis
	CHEMBL9	D007762	NORFLOXACIN	Labyrinthitis	0	Never tested	0.0156656	D003556 ||| D011472 ||| D011704	Cystitis ||| Prostatitis ||| Pyelonephritis
	CHEMBL9	D012878	NORFLOXACIN	Skin Neoplasms	0	Never tested	0.0587781	D003556 ||| D011472 ||| D011704	Cystitis ||| Prostatitis ||| Pyelonephritis
	CHEMBL9	D009260	NORFLOXACIN	Nail Diseases	0	Never tested	0.00357235	D003556 ||| D011472 ||| D011704	Cystitis ||| Prostatitis ||| Pyelonephritis
	CHEMBL9	D016491	NORFLOXACIN	Peripheral Vascular Diseases	0	Never tested	0.0338797	D003556 ||| D011472 ||| D011704	Cystitis ||| Prostatitis ||| Pyelonephritis
	CHEMBL9	D011111	NORFLOXACIN	Polymyalgia Rheumatica	0	Never tested	0.00893243	D003556 ||| D011472 ||| D011704	Cystitis ||| Prostatitis ||| Pyelonephritis
	CHEMBL9	D013118	NORFLOXACIN	Spinal Cord Diseases	0	Never tested	0.00800461	D003556 ||| D011472 ||| D011704	Cystitis ||| Prostatitis ||| Pyelonephritis
	CHEMBL9	D014581	NORFLOXACIN	Urticaria	0	Never tested	0.0117706	D003556 ||| D011472 ||| D011704	Cystitis ||| Prostatitis ||| Pyelonephritis
	CHEMBL9	D014648	NORFLOXACIN	Varicose Veins	0	Never tested	0.00288878	D003556 ||| D011472 ||| D011704	Cystitis ||| Prostatitis ||| Pyelonephritis
	CHEMBL9	D010031	NORFLOXACIN	Otitis	0	Never tested	0.0269602	D003556 ||| D011472 ||| D011704	Cystitis ||| Prostatitis ||| Pyelonephritis
	CHEMBL9	D019966	NORFLOXACIN	Substance-Related Disorders	0	Never tested	0.00249258	D003556 ||| D011472 ||| D011704	Cystitis ||| Prostatitis ||| Pyelonephritis
	CHEMBL9	D015155	NORFLOXACIN	Esophageal Spasm, Diffuse	0	Never tested	0.00697201	D003556 ||| D011472 ||| D011704	Cystitis ||| Prostatitis ||| Pyelonephritis
	CHEMBL90	D001289	HISTAMINE	Attention Deficit Disorder with Hyperactivity	0	Never tested	0.0152085	D014581	Urticaria
	CHEMBL90	D001008	HISTAMINE	Anxiety Disorders	0	Never tested	0.00933674	D014581	Urticaria
	CHEMBL90	D013313	HISTAMINE	Stress Disorders, Post-Traumatic	0	Never tested	0.0030569	D014581	Urticaria
	CHEMBL90	D000856	HISTAMINE	Anorexia Nervosa	0	Never tested	0.0105315	D014581	Urticaria
	CHEMBL90	D015228	HISTAMINE	Hypertriglyceridemia	0	Never tested	0.00363462	D014581	Urticaria
	CHEMBL90	D003324	HISTAMINE	Coronary Artery Disease	0	Never tested	0.0078044	D014581	Urticaria
	CHEMBL90	D009765	HISTAMINE	Obesity	0	Never tested	0.00262441	D014581	Urticaria
	CHEMBL90	D010300	HISTAMINE	Parkinson Disease	0	Never tested	0.0223975	D014581	Urticaria
	CHEMBL90	D013771	HISTAMINE	Tetralogy of Fallot	0	Never tested	0.00326787	D014581	Urticaria
	CHEMBL90	D001172	HISTAMINE	Arthritis, Rheumatoid	0	Never tested	0.0254737	D014581	Urticaria
	CHEMBL90	D003424	HISTAMINE	Crohn Disease	0	Never tested	0.00644224	D014581	Urticaria
	CHEMBL90	D003093	HISTAMINE	Colitis, Ulcerative	0	Never tested	0.00238976	D014581	Urticaria
	CHEMBL90	D015212	HISTAMINE	Inflammatory Bowel Diseases	0	Never tested	0.00172233	D014581	Urticaria
	CHEMBL90	D002761	HISTAMINE	Cholangitis	0	Never tested	0.0153129	D014581	Urticaria
	CHEMBL90	D017098	HISTAMINE	IgA Deficiency	0	Status unknown	0.0146479	D014581	Urticaria
	CHEMBL90	D008268	HISTAMINE	Macular Degeneration	0	Never tested	0.0108589	D014581	Urticaria
	CHEMBL90	D034381	HISTAMINE	Hearing Loss	0	Never tested	0.00150372	D014581	Urticaria
	CHEMBL90	D000505	HISTAMINE	Alopecia	0	Never tested	0.0055435	D014581	Urticaria
	CHEMBL90	D019226	HISTAMINE	Oral Ulcer	0	Never tested	0.00913468	D014581	Urticaria
	CHEMBL90	D000787	HISTAMINE	Angina Pectoris	0	Never tested	0.00727814	D014581	Urticaria
	CHEMBL90	D065631	HISTAMINE	Rhinitis, Allergic	0	Phase unknown	0.0107236	D014581	Urticaria
	CHEMBL90	D001249	HISTAMINE	Asthma	0	Phase unknown	0.0150357	D014581	Urticaria
	CHEMBL90	D005764	HISTAMINE	Gastroesophageal Reflux	0	Phase unknown	0.024773	D014581	Urticaria
	CHEMBL90	D007037	HISTAMINE	Hypothyroidism	0	Never tested	0.00385	D014581	Urticaria
	CHEMBL90	D008881	HISTAMINE	Migraine Disorders	0	Never tested	0.0290734	D014581	Urticaria
	CHEMBL90	D004485	HISTAMINE	Eczema	0	Phase unknown	0.00222021	D014581	Urticaria
	CHEMBL90	D006937	HISTAMINE	Hypercholesterolemia	0	Never tested	0.00548754	D014581	Urticaria
	CHEMBL90	D012626	HISTAMINE	Sebaceous Gland Neoplasms	0	Status unknown	0.00413687	D014581	Urticaria
	CHEMBL90	D001943	HISTAMINE	Breast Neoplasms	0	Phase II	0.00352047	D014581	Urticaria
	CHEMBL90	D002280	HISTAMINE	Carcinoma, Basal Cell	0	Never tested	0.00390784	D014581	Urticaria
	CHEMBL90	D000230	HISTAMINE	Adenocarcinoma	0	Never tested	0.00478938	D014581	Urticaria
	CHEMBL90	D002386	HISTAMINE	Cataract	0	Never tested	0.0125647	D014581	Urticaria
	CHEMBL90	D006552	HISTAMINE	Hernia, Inguinal	0	Never tested	0.0200357	D014581	Urticaria
	CHEMBL90	D012005	HISTAMINE	Rectal Prolapse	0	Status unknown	0.00829729	D014581	Urticaria
	CHEMBL90	D014029	HISTAMINE	Tobacco Use Disorder	0	Never tested	0.00699729	D014581	Urticaria
	CHEMBL90	D009203	HISTAMINE	Myocardial Infarction	0	Never tested	0.0240451	D014581	Urticaria
	CHEMBL90	D005756	HISTAMINE	Gastritis	0	Never tested	0.00684253	D014581	Urticaria
	CHEMBL90	D006548	HISTAMINE	Hernia, Diaphragmatic	0	Never tested	0.0203964	D014581	Urticaria
	CHEMBL90	D000076385	HISTAMINE	Diverticular Diseases	0	Never tested	0.00844523	D014581	Urticaria
	CHEMBL90	D007319	HISTAMINE	Sleep Initiation and Maintenance Disorders	0	Never tested	0.00872903	D014581	Urticaria
	CHEMBL90	D009290	HISTAMINE	Narcolepsy	0	Never tested	0.00109322	D014581	Urticaria
	CHEMBL90	D003922	HISTAMINE	Diabetes Mellitus, Type 1	0	Never tested	0.00774615	D014581	Urticaria
	CHEMBL90	D002446	HISTAMINE	Celiac Disease	0	Never tested	0.00517722	D014581	Urticaria
	CHEMBL90	D008105	HISTAMINE	Liver Cirrhosis, Biliary	0	Never tested	0.00112524	D014581	Urticaria
	CHEMBL90	D014820	HISTAMINE	Vitiligo	0	Never tested	0.00602675	D014581	Urticaria
	CHEMBL90	D009798	HISTAMINE	Ocular Hypertension	0	Never tested	0.00782068	D014581	Urticaria
	CHEMBL90	D009447	HISTAMINE	Neuroblastoma	0	Never tested	0.0110199	D014581	Urticaria
	CHEMBL90	D012559	HISTAMINE	Schizophrenia	0	Never tested	0.00980517	D014581	Urticaria
	CHEMBL90	D000690	HISTAMINE	Amyotrophic Lateral Sclerosis	0	Never tested	0.00149976	D014581	Urticaria
	CHEMBL90	D008180	HISTAMINE	Lupus Erythematosus, Systemic	0	Never tested	0.00872631	D014581	Urticaria
	CHEMBL90	D000437	HISTAMINE	Alcoholism	0	Never tested	0.0225793	D014581	Urticaria
	CHEMBL90	D000067877	HISTAMINE	Autism Spectrum Disorder	0	Never tested	0.000446	D014581	Urticaria
	CHEMBL90	D001714	HISTAMINE	Bipolar Disorder	0	Never tested	0.0400154	D014581	Urticaria
	CHEMBL90	D009771	HISTAMINE	Obsessive-Compulsive Disorder	0	Never tested	0.00486048	D014581	Urticaria
	CHEMBL90	D003924	HISTAMINE	Diabetes Mellitus, Type 2	0	Never tested	0.0281629	D014581	Urticaria
	CHEMBL90	D000544	HISTAMINE	Alzheimer Disease	0	Never tested	0.00813089	D014581	Urticaria
	CHEMBL90	D004827	HISTAMINE	Epilepsy	0	Never tested	0.0347664	D014581	Urticaria
	CHEMBL90	D005901	HISTAMINE	Glaucoma	0	Never tested	0.0304278	D014581	Urticaria
	CHEMBL90	D051436	HISTAMINE	Renal Insufficiency, Chronic	0	Never tested	0.0381901	D014581	Urticaria
	CHEMBL90	D013167	HISTAMINE	Spondylitis, Ankylosing	0	Never tested	0.00279756	D014581	Urticaria
	CHEMBL90	D003863	HISTAMINE	Depression	0	Never tested	0.0062547	D014581	Urticaria
	CHEMBL90	D010003	HISTAMINE	Osteoarthritis	0	Phase III	0.0215198	D014581	Urticaria
	CHEMBL90	D000419	HISTAMINE	Albuminuria	0	Never tested	0.00375566	D014581	Urticaria
	CHEMBL90	D001281	HISTAMINE	Atrial Fibrillation	0	Never tested	0.00145682	D014581	Urticaria
	CHEMBL90	D006973	HISTAMINE	Hypertension	0	Never tested	0.0123501	D014581	Urticaria
	CHEMBL90	D006327	HISTAMINE	Heart Block	0	Never tested	0.0295472	D014581	Urticaria
	CHEMBL90	D055623	HISTAMINE	Keratosis, Actinic	0	Never tested	0.00212721	D014581	Urticaria
	CHEMBL90	D001991	HISTAMINE	Bronchitis	0	Never tested	0.0070159	D014581	Urticaria
	CHEMBL90	D008175	HISTAMINE	Lung Neoplasms	0	Never tested	0.00975655	D014581	Urticaria
	CHEMBL90	D008545	HISTAMINE	Melanoma	0	Phase III	0.0200231	D014581	Urticaria
	CHEMBL90	D008228	HISTAMINE	Lymphoma, Non-Hodgkin	0	Phase III	0.00392747	D014581	Urticaria
	CHEMBL90	D002294	HISTAMINE	Carcinoma, Squamous Cell	0	Never tested	0.000598033	D014581	Urticaria
	CHEMBL90	D002349	HISTAMINE	Carpal Tunnel Syndrome	0	Never tested	0.0117509	D014581	Urticaria
	CHEMBL90	D016883	HISTAMINE	Diabetic Ketoacidosis	0	Never tested	0.00390074	D014581	Urticaria
	CHEMBL90	D001749	HISTAMINE	Urinary Bladder Neoplasms	0	Never tested	0.0145347	D014581	Urticaria
	CHEMBL90	D007889	HISTAMINE	Leiomyoma	0	Never tested	0.0106188	D014581	Urticaria
	CHEMBL90	D018798	HISTAMINE	Anemia, Iron-Deficiency	0	Phase unknown	0.00798916	D014581	Urticaria
	CHEMBL90	D000380	HISTAMINE	Agranulocytosis	0	Never tested	0.00373674	D014581	Urticaria
	CHEMBL90	D012893	HISTAMINE	Sleep Wake Disorders	0	Never tested	0.00207942	D014581	Urticaria
	CHEMBL90	D006429	HISTAMINE	Hemiplegia	0	Never tested	0.0084474	D014581	Urticaria
	CHEMBL90	D011655	HISTAMINE	Pulmonary Embolism	0	Never tested	0.00146606	D014581	Urticaria
	CHEMBL90	D009202	HISTAMINE	Cardiomyopathies	0	Never tested	0.00280256	D014581	Urticaria
	CHEMBL90	D013345	HISTAMINE	Subarachnoid Hemorrhage	0	Never tested	0.000754589	D014581	Urticaria
	CHEMBL90	D002543	HISTAMINE	Cerebral Hemorrhage	0	Never tested	0.00245443	D014581	Urticaria
	CHEMBL90	D002544	HISTAMINE	Cerebral Infarction	0	Never tested	0.0157895	D014581	Urticaria
	CHEMBL90	D050197	HISTAMINE	Arteriosclerosis	0	Never tested	0.0247758	D014581	Urticaria
	CHEMBL90	D010689	HISTAMINE	Phlebitis	0	Never tested	0.00287353	D014581	Urticaria
	CHEMBL90	D006484	HISTAMINE	Hemorrhoids	0	Never tested	0.0283713	D014581	Urticaria
	CHEMBL90	D007022	HISTAMINE	Hypotension	0	Never tested	0.025779	D014581	Urticaria
	CHEMBL90	D012852	HISTAMINE	Sinusitis	0	Never tested	0.00766517	D014581	Urticaria
	CHEMBL90	D010996	HISTAMINE	Pleural Effusion	0	Never tested	0.00246927	D014581	Urticaria
	CHEMBL90	D011030	HISTAMINE	Pneumothorax	0	Never tested	0.010893	D014581	Urticaria
	CHEMBL90	D014060	HISTAMINE	Tongue Diseases	0	Status unknown	0.0036576	D014581	Urticaria
	CHEMBL90	D004941	HISTAMINE	Esophagitis	0	Never tested	0.00337527	D014581	Urticaria
	CHEMBL90	D013276	HISTAMINE	Stomach Ulcer	0	Never tested	0.0223724	D014581	Urticaria
	CHEMBL90	D004415	HISTAMINE	Dyspepsia	0	Never tested	0.0111125	D014581	Urticaria
	CHEMBL90	D002769	HISTAMINE	Cholelithiasis	0	Never tested	0.00440624	D014581	Urticaria
	CHEMBL90	D002764	HISTAMINE	Cholecystitis	0	Never tested	0.00214687	D014581	Urticaria
	CHEMBL90	D010195	HISTAMINE	Pancreatitis	0	Never tested	0.00208563	D014581	Urticaria
	CHEMBL90	D008286	HISTAMINE	Malabsorption Syndromes	0	Never tested	0.00411609	D014581	Urticaria
	CHEMBL90	D002481	HISTAMINE	Cellulitis	0	Never tested	0.0239272	D014581	Urticaria
	CHEMBL90	D011537	HISTAMINE	Pruritus	0	Phase unknown	0.00792709	D014581	Urticaria
	CHEMBL90	D008010	HISTAMINE	Lichen Planus	0	Never tested	0.0142967	D014581	Urticaria
	CHEMBL90	D017492	HISTAMINE	Keratosis, Seborrheic	0	Never tested	0.013452	D014581	Urticaria
	CHEMBL90	D011704	HISTAMINE	Pyelonephritis	0	Never tested	0.0110757	D014581	Urticaria
	CHEMBL90	D058186	HISTAMINE	Acute Kidney Injury	0	Never tested	0.00258068	D014581	Urticaria
	CHEMBL90	D007676	HISTAMINE	Kidney Failure, Chronic	0	Never tested	0.0109413	D014581	Urticaria
	CHEMBL90	D003556	HISTAMINE	Cystitis	0	Never tested	0.00271034	D014581	Urticaria
	CHEMBL90	D011470	HISTAMINE	Prostatic Hyperplasia	0	Never tested	0.00324782	D014581	Urticaria
	CHEMBL90	D011472	HISTAMINE	Prostatitis	0	Never tested	0.00148447	D014581	Urticaria
	CHEMBL90	D005348	HISTAMINE	Fibrocystic Breast Disease	0	Never tested	0.00381054	D014581	Urticaria
	CHEMBL90	D006177	HISTAMINE	Gynecomastia	0	Never tested	0.00753768	D014581	Urticaria
	CHEMBL90	D004715	HISTAMINE	Endometriosis	0	Never tested	0.012537	D014581	Urticaria
	CHEMBL90	D003680	HISTAMINE	Deglutition Disorders	0	Never tested	0.00533367	D014581	Urticaria
	CHEMBL90	D001201	HISTAMINE	Ascites	0	Never tested	0.007439	D014581	Urticaria
	CHEMBL90	D005076	HISTAMINE	Exanthema	0	Never tested	0.014043	D014581	Urticaria
	CHEMBL90	D014717	HISTAMINE	Vertigo	0	Never tested	0.0024796	D014581	Urticaria
	CHEMBL90	D013575	HISTAMINE	Syncope	0	Never tested	0.00582498	D014581	Urticaria
	CHEMBL90	D007766	HISTAMINE	Lacrimal Apparatus Diseases	0	Never tested	0.0179747	D014581	Urticaria
	CHEMBL90	D006471	HISTAMINE	Gastrointestinal Hemorrhage	0	Never tested	0.00662792	D014581	Urticaria
	CHEMBL90	D010437	HISTAMINE	Peptic Ulcer	0	Phase unknown	0.014331	D014581	Urticaria
	CHEMBL90	D005921	HISTAMINE	Glomerulonephritis	0	Never tested	0.00186395	D014581	Urticaria
	CHEMBL90	D006333	HISTAMINE	Heart Failure	0	Never tested	0.0157638	D014581	Urticaria
	CHEMBL90	D006547	HISTAMINE	Hernia	0	Never tested	0.00399848	D014581	Urticaria
	CHEMBL90	D006689	HISTAMINE	Hodgkin Disease	0	Never tested	0.00740969	D014581	Urticaria
	CHEMBL90	D008113	HISTAMINE	Liver Neoplasms	0	Never tested	0.00858953	D014581	Urticaria
	CHEMBL90	D010051	HISTAMINE	Ovarian Neoplasms	0	Never tested	0.00521448	D014581	Urticaria
	CHEMBL90	D011471	HISTAMINE	Prostatic Neoplasms	0	Phase II	0.0292036	D014581	Urticaria
	CHEMBL90	D000647	HISTAMINE	Amnesia	0	Never tested	0.000798659	D014581	Urticaria
	CHEMBL90	D007951	HISTAMINE	Leukemia, Myeloid	0	Phase III	0.00666345	D014581	Urticaria
	CHEMBL90	D000152	HISTAMINE	Acne Vulgaris	0	Never tested	0.0155632	D014581	Urticaria
	CHEMBL90	D000740	HISTAMINE	Anemia	0	Never tested	0.0134697	D014581	Urticaria
	CHEMBL90	D001064	HISTAMINE	Appendicitis	0	Never tested	0.0205572	D014581	Urticaria
	CHEMBL90	D003248	HISTAMINE	Constipation	0	Never tested	0.0223519	D014581	Urticaria
	CHEMBL90	D015352	HISTAMINE	Dry Eye Syndromes	0	Never tested	0.0249015	D014581	Urticaria
	CHEMBL90	D004381	HISTAMINE	Duodenal Ulcer	0	Never tested	0.0266538	D014581	Urticaria
	CHEMBL90	D015837	HISTAMINE	Vestibular Diseases	0	Never tested	0.00560456	D014581	Urticaria
	CHEMBL90	D005705	HISTAMINE	Gallbladder Diseases	0	Never tested	0.00696455	D014581	Urticaria
	CHEMBL90	D006073	HISTAMINE	Gout	0	Never tested	0.0150907	D014581	Urticaria
	CHEMBL90	D001145	HISTAMINE	Arrhythmias, Cardiac	0	Never tested	0.00386361	D014581	Urticaria
	CHEMBL90	D043183	HISTAMINE	Irritable Bowel Syndrome	0	Never tested	0.0278711	D014581	Urticaria
	CHEMBL90	D001851	HISTAMINE	Bone Diseases, Metabolic	0	Never tested	0.0223759	D014581	Urticaria
	CHEMBL90	D010024	HISTAMINE	Osteoporosis	0	Never tested	0.0192469	D014581	Urticaria
	CHEMBL90	D009443	HISTAMINE	Neuritis	0	Never tested	0.00940033	D014581	Urticaria
	CHEMBL90	D010538	HISTAMINE	Peritonitis	0	Never tested	0.00456851	D014581	Urticaria
	CHEMBL90	D010998	HISTAMINE	Pleurisy	0	Never tested	0.0104235	D014581	Urticaria
	CHEMBL90	D011565	HISTAMINE	Psoriasis	0	Never tested	0.0320446	D014581	Urticaria
	CHEMBL90	D012163	HISTAMINE	Retinal Detachment	0	Never tested	0.00386178	D014581	Urticaria
	CHEMBL90	D012393	HISTAMINE	Rosacea	0	Never tested	0.00606999	D014581	Urticaria
	CHEMBL90	D006042	HISTAMINE	Goiter	0	Never tested	0.00271727	D014581	Urticaria
	CHEMBL90	D002546	HISTAMINE	Ischemic Attack, Transient	0	Never tested	0.0199953	D014581	Urticaria
	CHEMBL90	D000083242	HISTAMINE	Ischemic Stroke	0	Never tested	0.0064556	D014581	Urticaria
	CHEMBL90	D012891	HISTAMINE	Sleep Apnea Syndromes	0	Never tested	0.0014704	D014581	Urticaria
	CHEMBL90	D013921	HISTAMINE	Thrombocytopenia	0	Never tested	0.0209915	D014581	Urticaria
	CHEMBL90	D015179	HISTAMINE	Colorectal Neoplasms	0	Never tested	0.00537925	D014581	Urticaria
	CHEMBL90	D006627	HISTAMINE	Hirschsprung Disease	0	Never tested	0.000347517	D014581	Urticaria
	CHEMBL90	D013964	HISTAMINE	Thyroid Neoplasms	0	Phase II	0.0025141	D014581	Urticaria
	CHEMBL90	D010001	HISTAMINE	Osteitis Deformans	0	Never tested	0.00487131	D014581	Urticaria
	CHEMBL90	D007018	HISTAMINE	Hypopituitarism	0	Never tested	0.00394667	D014581	Urticaria
	CHEMBL90	D020246	HISTAMINE	Venous Thrombosis	0	Never tested	0.00845355	D014581	Urticaria
	CHEMBL90	D000075224	HISTAMINE	Cardiac Conduction System Disease	0	Never tested	0.00909819	D014581	Urticaria
	CHEMBL90	D003731	HISTAMINE	Dental Caries	0	Never tested	0.00271244	D014581	Urticaria
	CHEMBL90	D005242	HISTAMINE	Fecal Incontinence	0	Never tested	0.00225739	D014581	Urticaria
	CHEMBL90	D016055	HISTAMINE	Urinary Retention	0	Never tested	0.0365557	D014581	Urticaria
	CHEMBL90	D011141	HISTAMINE	Polyuria	0	Never tested	0.00761812	D014581	Urticaria
	CHEMBL90	D007762	HISTAMINE	Labyrinthitis	0	Never tested	0.00163263	D014581	Urticaria
	CHEMBL90	D012878	HISTAMINE	Skin Neoplasms	0	Never tested	0.00910704	D014581	Urticaria
	CHEMBL90	D009260	HISTAMINE	Nail Diseases	0	Never tested	0.0106833	D014581	Urticaria
	CHEMBL90	D016491	HISTAMINE	Peripheral Vascular Diseases	0	Never tested	0.00861647	D014581	Urticaria
	CHEMBL90	D011111	HISTAMINE	Polymyalgia Rheumatica	0	Never tested	0.0254031	D014581	Urticaria
	CHEMBL90	D013118	HISTAMINE	Spinal Cord Diseases	0	Never tested	0.0456835	D014581	Urticaria
	CHEMBL90	D014648	HISTAMINE	Varicose Veins	0	Never tested	0.0129868	D014581	Urticaria
	CHEMBL90	D010031	HISTAMINE	Otitis	0	Never tested	0.012154	D014581	Urticaria
	CHEMBL90	D019966	HISTAMINE	Substance-Related Disorders	0	Never tested	0.018823	D014581	Urticaria
	CHEMBL90	D015155	HISTAMINE	Esophageal Spasm, Diffuse	0	Never tested	0.00359341	D014581	Urticaria
	CHEMBL900	D001289	ORPHENADRINE	Attention Deficit Disorder with Hyperactivity	0	Never tested	0.00436232	D010300	Parkinson Disease
	CHEMBL900	D001008	ORPHENADRINE	Anxiety Disorders	0	Never tested	0.00504873	D010300	Parkinson Disease
	CHEMBL900	D013313	ORPHENADRINE	Stress Disorders, Post-Traumatic	0	Never tested	0.00143698	D010300	Parkinson Disease
	CHEMBL900	D000856	ORPHENADRINE	Anorexia Nervosa	0	Never tested	0.0906279	D010300	Parkinson Disease
	CHEMBL900	D015228	ORPHENADRINE	Hypertriglyceridemia	0	Never tested	0.0175079	D010300	Parkinson Disease
	CHEMBL900	D003324	ORPHENADRINE	Coronary Artery Disease	0	Never tested	0.00836736	D010300	Parkinson Disease
	CHEMBL900	D009765	ORPHENADRINE	Obesity	0	Never tested	0.0120537	D010300	Parkinson Disease
	CHEMBL900	D020177	ORPHENADRINE	Idiopathic Hypersomnia	0	Never tested	0.00566811	D010300	Parkinson Disease
	CHEMBL900	D013771	ORPHENADRINE	Tetralogy of Fallot	0	Never tested	0.00673227	D010300	Parkinson Disease
	CHEMBL900	D001172	ORPHENADRINE	Arthritis, Rheumatoid	0	Never tested	0.0165649	D010300	Parkinson Disease
	CHEMBL900	D003424	ORPHENADRINE	Crohn Disease	0	Never tested	0.0115924	D010300	Parkinson Disease
	CHEMBL900	D003093	ORPHENADRINE	Colitis, Ulcerative	0	Never tested	0.00096416	D010300	Parkinson Disease
	CHEMBL900	D015212	ORPHENADRINE	Inflammatory Bowel Diseases	0	Never tested	0.0358275	D010300	Parkinson Disease
	CHEMBL900	D002761	ORPHENADRINE	Cholangitis	0	Never tested	0.0103753	D010300	Parkinson Disease
	CHEMBL900	D017098	ORPHENADRINE	IgA Deficiency	0	Status unknown	0.00648555	D010300	Parkinson Disease
	CHEMBL900	D008268	ORPHENADRINE	Macular Degeneration	0	Never tested	0.00470057	D010300	Parkinson Disease
	CHEMBL900	D034381	ORPHENADRINE	Hearing Loss	0	Never tested	0.0159348	D010300	Parkinson Disease
	CHEMBL900	D014012	ORPHENADRINE	Tinnitus	0	Never tested	0.0151864	D010300	Parkinson Disease
	CHEMBL900	D000505	ORPHENADRINE	Alopecia	0	Never tested	0.00136514	D010300	Parkinson Disease
	CHEMBL900	D019226	ORPHENADRINE	Oral Ulcer	0	Never tested	0.0133764	D010300	Parkinson Disease
	CHEMBL900	D000787	ORPHENADRINE	Angina Pectoris	0	Never tested	0.00330572	D010300	Parkinson Disease
	CHEMBL900	D065631	ORPHENADRINE	Rhinitis, Allergic	0	Never tested	0.00379024	D010300	Parkinson Disease
	CHEMBL900	D001249	ORPHENADRINE	Asthma	0	Never tested	0.00256163	D010300	Parkinson Disease
	CHEMBL900	D005764	ORPHENADRINE	Gastroesophageal Reflux	0	Never tested	0.00364434	D010300	Parkinson Disease
	CHEMBL900	D007037	ORPHENADRINE	Hypothyroidism	0	Never tested	0.0186444	D010300	Parkinson Disease
	CHEMBL900	D008881	ORPHENADRINE	Migraine Disorders	0	Never tested	0.00877042	D010300	Parkinson Disease
	CHEMBL900	D004485	ORPHENADRINE	Eczema	0	Never tested	0.00467537	D010300	Parkinson Disease
	CHEMBL900	D006937	ORPHENADRINE	Hypercholesterolemia	0	Never tested	0.0176243	D010300	Parkinson Disease
	CHEMBL900	D012626	ORPHENADRINE	Sebaceous Gland Neoplasms	0	Status unknown	0.00790645	D010300	Parkinson Disease
	CHEMBL900	D001943	ORPHENADRINE	Breast Neoplasms	0	Never tested	0.0137345	D010300	Parkinson Disease
	CHEMBL900	D002280	ORPHENADRINE	Carcinoma, Basal Cell	0	Never tested	0.0116758	D010300	Parkinson Disease
	CHEMBL900	D000230	ORPHENADRINE	Adenocarcinoma	0	Never tested	0.0243276	D010300	Parkinson Disease
	CHEMBL900	D002386	ORPHENADRINE	Cataract	0	Never tested	0.00485791	D010300	Parkinson Disease
	CHEMBL900	D006552	ORPHENADRINE	Hernia, Inguinal	0	Never tested	0.00230137	D010300	Parkinson Disease
	CHEMBL900	D012005	ORPHENADRINE	Rectal Prolapse	0	Status unknown	0.00176916	D010300	Parkinson Disease
	CHEMBL900	D014029	ORPHENADRINE	Tobacco Use Disorder	0	Never tested	0.00206781	D010300	Parkinson Disease
	CHEMBL900	D009203	ORPHENADRINE	Myocardial Infarction	0	Never tested	0.00156942	D010300	Parkinson Disease
	CHEMBL900	D005756	ORPHENADRINE	Gastritis	0	Never tested	0.0131698	D010300	Parkinson Disease
	CHEMBL900	D006548	ORPHENADRINE	Hernia, Diaphragmatic	0	Never tested	0.00455069	D010300	Parkinson Disease
	CHEMBL900	D000076385	ORPHENADRINE	Diverticular Diseases	0	Never tested	0.0271945	D010300	Parkinson Disease
	CHEMBL900	D007319	ORPHENADRINE	Sleep Initiation and Maintenance Disorders	0	Never tested	0.00755742	D010300	Parkinson Disease
	CHEMBL900	D009290	ORPHENADRINE	Narcolepsy	0	Never tested	0.0169243	D010300	Parkinson Disease
	CHEMBL900	D003922	ORPHENADRINE	Diabetes Mellitus, Type 1	0	Never tested	0.0252839	D010300	Parkinson Disease
	CHEMBL900	D002446	ORPHENADRINE	Celiac Disease	0	Never tested	0.00396127	D010300	Parkinson Disease
	CHEMBL900	D008105	ORPHENADRINE	Liver Cirrhosis, Biliary	0	Never tested	0.0472792	D010300	Parkinson Disease
	CHEMBL900	D014820	ORPHENADRINE	Vitiligo	0	Never tested	0.000682388	D010300	Parkinson Disease
	CHEMBL900	D009798	ORPHENADRINE	Ocular Hypertension	0	Never tested	0.0152829	D010300	Parkinson Disease
	CHEMBL900	D009447	ORPHENADRINE	Neuroblastoma	0	Never tested	0.0249967	D010300	Parkinson Disease
	CHEMBL900	D012559	ORPHENADRINE	Schizophrenia	0	Never tested	0.0249039	D010300	Parkinson Disease
	CHEMBL900	D000690	ORPHENADRINE	Amyotrophic Lateral Sclerosis	0	Never tested	0.0343761	D010300	Parkinson Disease
	CHEMBL900	D008180	ORPHENADRINE	Lupus Erythematosus, Systemic	0	Never tested	0.00447368	D010300	Parkinson Disease
	CHEMBL900	D000437	ORPHENADRINE	Alcoholism	0	Never tested	0.00970547	D010300	Parkinson Disease
	CHEMBL900	D000067877	ORPHENADRINE	Autism Spectrum Disorder	0	Never tested	0.0183296	D010300	Parkinson Disease
	CHEMBL900	D001714	ORPHENADRINE	Bipolar Disorder	0	Never tested	0.0274987	D010300	Parkinson Disease
	CHEMBL900	D009771	ORPHENADRINE	Obsessive-Compulsive Disorder	0	Never tested	0.00253224	D010300	Parkinson Disease
	CHEMBL900	D003924	ORPHENADRINE	Diabetes Mellitus, Type 2	0	Never tested	0.0041314	D010300	Parkinson Disease
	CHEMBL900	D000544	ORPHENADRINE	Alzheimer Disease	0	Never tested	0.00536878	D010300	Parkinson Disease
	CHEMBL900	D004827	ORPHENADRINE	Epilepsy	0	Never tested	0.0135533	D010300	Parkinson Disease
	CHEMBL900	D005901	ORPHENADRINE	Glaucoma	0	Never tested	0.00317918	D010300	Parkinson Disease
	CHEMBL900	D051436	ORPHENADRINE	Renal Insufficiency, Chronic	0	Never tested	0.00144503	D010300	Parkinson Disease
	CHEMBL900	D013167	ORPHENADRINE	Spondylitis, Ankylosing	0	Never tested	0.0554209	D010300	Parkinson Disease
	CHEMBL900	D003863	ORPHENADRINE	Depression	0	Never tested	0.00954104	D010300	Parkinson Disease
	CHEMBL900	D010003	ORPHENADRINE	Osteoarthritis	0	Phase I	0.0128877	D010300	Parkinson Disease
	CHEMBL900	D000419	ORPHENADRINE	Albuminuria	0	Never tested	0.0101599	D010300	Parkinson Disease
	CHEMBL900	D001281	ORPHENADRINE	Atrial Fibrillation	0	Never tested	0.0153154	D010300	Parkinson Disease
	CHEMBL900	D006973	ORPHENADRINE	Hypertension	0	Never tested	0.0030994	D010300	Parkinson Disease
	CHEMBL900	D006327	ORPHENADRINE	Heart Block	0	Never tested	0.0212481	D010300	Parkinson Disease
	CHEMBL900	D055623	ORPHENADRINE	Keratosis, Actinic	0	Never tested	0.00594082	D010300	Parkinson Disease
	CHEMBL900	D001991	ORPHENADRINE	Bronchitis	0	Never tested	0.00452538	D010300	Parkinson Disease
	CHEMBL900	D008175	ORPHENADRINE	Lung Neoplasms	0	Never tested	0.0276268	D010300	Parkinson Disease
	CHEMBL900	D008545	ORPHENADRINE	Melanoma	0	Never tested	0.0230232	D010300	Parkinson Disease
	CHEMBL900	D008228	ORPHENADRINE	Lymphoma, Non-Hodgkin	0	Never tested	0.00867204	D010300	Parkinson Disease
	CHEMBL900	D002294	ORPHENADRINE	Carcinoma, Squamous Cell	0	Never tested	0.0157522	D010300	Parkinson Disease
	CHEMBL900	D002349	ORPHENADRINE	Carpal Tunnel Syndrome	0	Never tested	0.00556772	D010300	Parkinson Disease
	CHEMBL900	D016883	ORPHENADRINE	Diabetic Ketoacidosis	0	Never tested	0.0077554	D010300	Parkinson Disease
	CHEMBL900	D001749	ORPHENADRINE	Urinary Bladder Neoplasms	0	Never tested	0.0244044	D010300	Parkinson Disease
	CHEMBL900	D007889	ORPHENADRINE	Leiomyoma	0	Never tested	0.0130858	D010300	Parkinson Disease
	CHEMBL900	D018798	ORPHENADRINE	Anemia, Iron-Deficiency	0	Never tested	0.00826491	D010300	Parkinson Disease
	CHEMBL900	D000380	ORPHENADRINE	Agranulocytosis	0	Never tested	0.00538994	D010300	Parkinson Disease
	CHEMBL900	D012893	ORPHENADRINE	Sleep Wake Disorders	0	Never tested	0.00249126	D010300	Parkinson Disease
	CHEMBL900	D006429	ORPHENADRINE	Hemiplegia	0	Never tested	0.00629389	D010300	Parkinson Disease
	CHEMBL900	D011655	ORPHENADRINE	Pulmonary Embolism	0	Never tested	0.0121394	D010300	Parkinson Disease
	CHEMBL900	D009202	ORPHENADRINE	Cardiomyopathies	0	Never tested	0.0124654	D010300	Parkinson Disease
	CHEMBL900	D013345	ORPHENADRINE	Subarachnoid Hemorrhage	0	Never tested	0.000811012	D010300	Parkinson Disease
	CHEMBL900	D002543	ORPHENADRINE	Cerebral Hemorrhage	0	Never tested	0.00196964	D010300	Parkinson Disease
	CHEMBL900	D002544	ORPHENADRINE	Cerebral Infarction	0	Never tested	0.0244253	D010300	Parkinson Disease
	CHEMBL900	D050197	ORPHENADRINE	Arteriosclerosis	0	Never tested	0.00558114	D010300	Parkinson Disease
	CHEMBL900	D010689	ORPHENADRINE	Phlebitis	0	Never tested	0.0554065	D010300	Parkinson Disease
	CHEMBL900	D006484	ORPHENADRINE	Hemorrhoids	0	Never tested	0.00673015	D010300	Parkinson Disease
	CHEMBL900	D007022	ORPHENADRINE	Hypotension	0	Never tested	0.0141301	D010300	Parkinson Disease
	CHEMBL900	D012852	ORPHENADRINE	Sinusitis	0	Never tested	0.0336263	D010300	Parkinson Disease
	CHEMBL900	D010996	ORPHENADRINE	Pleural Effusion	0	Never tested	0.00481953	D010300	Parkinson Disease
	CHEMBL900	D011030	ORPHENADRINE	Pneumothorax	0	Never tested	0.0289911	D010300	Parkinson Disease
	CHEMBL900	D014060	ORPHENADRINE	Tongue Diseases	0	Status unknown	0.0410522	D010300	Parkinson Disease
	CHEMBL900	D004941	ORPHENADRINE	Esophagitis	0	Never tested	0.0304381	D010300	Parkinson Disease
	CHEMBL900	D013276	ORPHENADRINE	Stomach Ulcer	0	Never tested	0.00719788	D010300	Parkinson Disease
	CHEMBL900	D004415	ORPHENADRINE	Dyspepsia	0	Never tested	0.0102232	D010300	Parkinson Disease
	CHEMBL900	D002769	ORPHENADRINE	Cholelithiasis	0	Never tested	0.00165672	D010300	Parkinson Disease
	CHEMBL900	D002764	ORPHENADRINE	Cholecystitis	0	Never tested	0.00399021	D010300	Parkinson Disease
	CHEMBL900	D010195	ORPHENADRINE	Pancreatitis	0	Never tested	0.00923962	D010300	Parkinson Disease
	CHEMBL900	D008286	ORPHENADRINE	Malabsorption Syndromes	0	Never tested	0.0182498	D010300	Parkinson Disease
	CHEMBL900	D002481	ORPHENADRINE	Cellulitis	0	Never tested	0.0125798	D010300	Parkinson Disease
	CHEMBL900	D011537	ORPHENADRINE	Pruritus	0	Never tested	0.0164118	D010300	Parkinson Disease
	CHEMBL900	D008010	ORPHENADRINE	Lichen Planus	0	Never tested	0.0798638	D010300	Parkinson Disease
	CHEMBL900	D017492	ORPHENADRINE	Keratosis, Seborrheic	0	Never tested	0.0118439	D010300	Parkinson Disease
	CHEMBL900	D011704	ORPHENADRINE	Pyelonephritis	0	Never tested	0.0130001	D010300	Parkinson Disease
	CHEMBL900	D058186	ORPHENADRINE	Acute Kidney Injury	0	Never tested	0.00452171	D010300	Parkinson Disease
	CHEMBL900	D007676	ORPHENADRINE	Kidney Failure, Chronic	0	Never tested	0.0131141	D010300	Parkinson Disease
	CHEMBL900	D003556	ORPHENADRINE	Cystitis	0	Never tested	0.00843409	D010300	Parkinson Disease
	CHEMBL900	D011470	ORPHENADRINE	Prostatic Hyperplasia	0	Never tested	0.0115286	D010300	Parkinson Disease
	CHEMBL900	D011472	ORPHENADRINE	Prostatitis	0	Never tested	0.0241287	D010300	Parkinson Disease
	CHEMBL900	D005348	ORPHENADRINE	Fibrocystic Breast Disease	0	Never tested	0.000790059	D010300	Parkinson Disease
	CHEMBL900	D006177	ORPHENADRINE	Gynecomastia	0	Never tested	0.00771324	D010300	Parkinson Disease
	CHEMBL900	D004715	ORPHENADRINE	Endometriosis	0	Never tested	0.00459191	D010300	Parkinson Disease
	CHEMBL900	D003680	ORPHENADRINE	Deglutition Disorders	0	Never tested	0.00332853	D010300	Parkinson Disease
	CHEMBL900	D001201	ORPHENADRINE	Ascites	0	Never tested	0.0522232	D010300	Parkinson Disease
	CHEMBL900	D005076	ORPHENADRINE	Exanthema	0	Never tested	0.00541953	D010300	Parkinson Disease
	CHEMBL900	D014717	ORPHENADRINE	Vertigo	0	Never tested	0.00750792	D010300	Parkinson Disease
	CHEMBL900	D013575	ORPHENADRINE	Syncope	0	Never tested	0.0324848	D010300	Parkinson Disease
	CHEMBL900	D007766	ORPHENADRINE	Lacrimal Apparatus Diseases	0	Never tested	0.0125914	D010300	Parkinson Disease
	CHEMBL900	D006471	ORPHENADRINE	Gastrointestinal Hemorrhage	0	Never tested	0.000185899	D010300	Parkinson Disease
	CHEMBL900	D010437	ORPHENADRINE	Peptic Ulcer	0	Never tested	0.00748384	D010300	Parkinson Disease
	CHEMBL900	D005921	ORPHENADRINE	Glomerulonephritis	0	Never tested	0.0114645	D010300	Parkinson Disease
	CHEMBL900	D006333	ORPHENADRINE	Heart Failure	0	Never tested	0.0109583	D010300	Parkinson Disease
	CHEMBL900	D006547	ORPHENADRINE	Hernia	0	Never tested	0.00901739	D010300	Parkinson Disease
	CHEMBL900	D006689	ORPHENADRINE	Hodgkin Disease	0	Never tested	0.0203513	D010300	Parkinson Disease
	CHEMBL900	D008113	ORPHENADRINE	Liver Neoplasms	0	Never tested	0.00357417	D010300	Parkinson Disease
	CHEMBL900	D010051	ORPHENADRINE	Ovarian Neoplasms	0	Never tested	0.0113299	D010300	Parkinson Disease
	CHEMBL900	D011471	ORPHENADRINE	Prostatic Neoplasms	0	Never tested	0.00680558	D010300	Parkinson Disease
	CHEMBL900	D000647	ORPHENADRINE	Amnesia	0	Never tested	0.00333937	D010300	Parkinson Disease
	CHEMBL900	D007951	ORPHENADRINE	Leukemia, Myeloid	0	Never tested	0.00144499	D010300	Parkinson Disease
	CHEMBL900	D000152	ORPHENADRINE	Acne Vulgaris	0	Never tested	0.0240058	D010300	Parkinson Disease
	CHEMBL900	D000740	ORPHENADRINE	Anemia	0	Never tested	0.028611	D010300	Parkinson Disease
	CHEMBL900	D001064	ORPHENADRINE	Appendicitis	0	Never tested	0.0148534	D010300	Parkinson Disease
	CHEMBL900	D003248	ORPHENADRINE	Constipation	0	Never tested	0.0123696	D010300	Parkinson Disease
	CHEMBL900	D015352	ORPHENADRINE	Dry Eye Syndromes	0	Never tested	0.00426835	D010300	Parkinson Disease
	CHEMBL900	D004381	ORPHENADRINE	Duodenal Ulcer	0	Never tested	0.0108443	D010300	Parkinson Disease
	CHEMBL900	D015837	ORPHENADRINE	Vestibular Diseases	0	Never tested	0.0112275	D010300	Parkinson Disease
	CHEMBL900	D005705	ORPHENADRINE	Gallbladder Diseases	0	Never tested	0.00766405	D010300	Parkinson Disease
	CHEMBL900	D006073	ORPHENADRINE	Gout	0	Never tested	0.0398545	D010300	Parkinson Disease
	CHEMBL900	D001145	ORPHENADRINE	Arrhythmias, Cardiac	0	Never tested	0.0138214	D010300	Parkinson Disease
	CHEMBL900	D043183	ORPHENADRINE	Irritable Bowel Syndrome	0	Never tested	0.00868787	D010300	Parkinson Disease
	CHEMBL900	D001851	ORPHENADRINE	Bone Diseases, Metabolic	0	Never tested	0.00525866	D010300	Parkinson Disease
	CHEMBL900	D010024	ORPHENADRINE	Osteoporosis	0	Never tested	0.0107488	D010300	Parkinson Disease
	CHEMBL900	D009443	ORPHENADRINE	Neuritis	0	Never tested	0.00781461	D010300	Parkinson Disease
	CHEMBL900	D010538	ORPHENADRINE	Peritonitis	0	Never tested	0.0104777	D010300	Parkinson Disease
	CHEMBL900	D010998	ORPHENADRINE	Pleurisy	0	Never tested	0.0125508	D010300	Parkinson Disease
	CHEMBL900	D011565	ORPHENADRINE	Psoriasis	0	Never tested	0.0311264	D010300	Parkinson Disease
	CHEMBL900	D012163	ORPHENADRINE	Retinal Detachment	0	Never tested	0.00839607	D010300	Parkinson Disease
	CHEMBL900	D012393	ORPHENADRINE	Rosacea	0	Never tested	0.00252416	D010300	Parkinson Disease
	CHEMBL900	D006042	ORPHENADRINE	Goiter	0	Never tested	0.0125608	D010300	Parkinson Disease
	CHEMBL900	D002546	ORPHENADRINE	Ischemic Attack, Transient	0	Never tested	0.0209194	D010300	Parkinson Disease
	CHEMBL900	D000083242	ORPHENADRINE	Ischemic Stroke	0	Never tested	0.00159843	D010300	Parkinson Disease
	CHEMBL900	D012891	ORPHENADRINE	Sleep Apnea Syndromes	0	Never tested	0.00116166	D010300	Parkinson Disease
	CHEMBL900	D013921	ORPHENADRINE	Thrombocytopenia	0	Never tested	0.00130883	D010300	Parkinson Disease
	CHEMBL900	D015179	ORPHENADRINE	Colorectal Neoplasms	0	Never tested	0.0033851	D010300	Parkinson Disease
	CHEMBL900	D006627	ORPHENADRINE	Hirschsprung Disease	0	Never tested	0.00339816	D010300	Parkinson Disease
	CHEMBL900	D013964	ORPHENADRINE	Thyroid Neoplasms	0	Never tested	0.00628364	D010300	Parkinson Disease
	CHEMBL900	D010001	ORPHENADRINE	Osteitis Deformans	0	Never tested	0.0216179	D010300	Parkinson Disease
	CHEMBL900	D007018	ORPHENADRINE	Hypopituitarism	0	Never tested	0.00704962	D010300	Parkinson Disease
	CHEMBL900	D020246	ORPHENADRINE	Venous Thrombosis	0	Never tested	0.0144559	D010300	Parkinson Disease
	CHEMBL900	D000075224	ORPHENADRINE	Cardiac Conduction System Disease	0	Never tested	0.0109019	D010300	Parkinson Disease
	CHEMBL900	D003731	ORPHENADRINE	Dental Caries	0	Never tested	0.0207265	D010300	Parkinson Disease
	CHEMBL900	D005242	ORPHENADRINE	Fecal Incontinence	0	Never tested	0.00130495	D010300	Parkinson Disease
	CHEMBL900	D016055	ORPHENADRINE	Urinary Retention	0	Never tested	0.0066847	D010300	Parkinson Disease
	CHEMBL900	D011141	ORPHENADRINE	Polyuria	0	Never tested	0.0287047	D010300	Parkinson Disease
	CHEMBL900	D007762	ORPHENADRINE	Labyrinthitis	0	Never tested	0.00588652	D010300	Parkinson Disease
	CHEMBL900	D012878	ORPHENADRINE	Skin Neoplasms	0	Never tested	0.00394302	D010300	Parkinson Disease
	CHEMBL900	D009260	ORPHENADRINE	Nail Diseases	0	Never tested	0.00248887	D010300	Parkinson Disease
	CHEMBL900	D016491	ORPHENADRINE	Peripheral Vascular Diseases	0	Never tested	0.00333432	D010300	Parkinson Disease
	CHEMBL900	D011111	ORPHENADRINE	Polymyalgia Rheumatica	0	Never tested	0.00783761	D010300	Parkinson Disease
	CHEMBL900	D013118	ORPHENADRINE	Spinal Cord Diseases	0	Never tested	0.00273867	D010300	Parkinson Disease
	CHEMBL900	D014581	ORPHENADRINE	Urticaria	0	Never tested	0.0043089	D010300	Parkinson Disease
	CHEMBL900	D014648	ORPHENADRINE	Varicose Veins	0	Never tested	0.00467555	D010300	Parkinson Disease
	CHEMBL900	D010031	ORPHENADRINE	Otitis	0	Never tested	0.00259028	D010300	Parkinson Disease
	CHEMBL900	D019966	ORPHENADRINE	Substance-Related Disorders	0	Never tested	0.00603693	D010300	Parkinson Disease
	CHEMBL900	D015155	ORPHENADRINE	Esophageal Spasm, Diffuse	0	Never tested	0.00378618	D010300	Parkinson Disease
	CHEMBL902	D001289	FAMOTIDINE	Attention Deficit Disorder with Hyperactivity	0	Never tested	0.0758552	D010437 ||| D005764 ||| D001172 ||| D004381 ||| D013276 ||| D010003 ||| D014581 ||| D003248 ||| D006177 ||| D007676	Peptic Ulcer ||| Gastroesophageal Reflux ||| Arthritis, Rheumatoid ||| Duodenal Ulcer ||| Stomach Ulcer ||| Osteoarthritis ||| Urticaria ||| Constipation ||| Gynecomastia ||| Kidney Failure, Chronic
	CHEMBL902	D001008	FAMOTIDINE	Anxiety Disorders	0	Never tested	0.00748874	D010437 ||| D005764 ||| D006471 ||| D001172 ||| D004381 ||| D013276 ||| D004941 ||| D010003 ||| D004415 ||| D014581 ||| D000380 ||| D003248 ||| D006177 ||| D007676 ||| D013921	Peptic Ulcer ||| Gastroesophageal Reflux ||| Gastrointestinal Hemorrhage ||| Arthritis, Rheumatoid ||| Duodenal Ulcer ||| Stomach Ulcer ||| Esophagitis ||| Osteoarthritis ||| Dyspepsia ||| Urticaria ||| Agranulocytosis ||| Constipation ||| Gynecomastia ||| Kidney Failure, Chronic ||| Thrombocytopenia
	CHEMBL902	D013313	FAMOTIDINE	Stress Disorders, Post-Traumatic	0	Never tested	0.0223909	D010437 ||| D005764 ||| D001172 ||| D004381 ||| D013276 ||| D010003 ||| D014581 ||| D003248 ||| D006177 ||| D007676	Peptic Ulcer ||| Gastroesophageal Reflux ||| Arthritis, Rheumatoid ||| Duodenal Ulcer ||| Stomach Ulcer ||| Osteoarthritis ||| Urticaria ||| Constipation ||| Gynecomastia ||| Kidney Failure, Chronic
	CHEMBL902	D000856	FAMOTIDINE	Anorexia Nervosa	0	Never tested	0.00810996	D010437 ||| D005764 ||| D001172 ||| D004381 ||| D013276 ||| D010003 ||| D014581 ||| D003248 ||| D006177 ||| D007676	Peptic Ulcer ||| Gastroesophageal Reflux ||| Arthritis, Rheumatoid ||| Duodenal Ulcer ||| Stomach Ulcer ||| Osteoarthritis ||| Urticaria ||| Constipation ||| Gynecomastia ||| Kidney Failure, Chronic
	CHEMBL902	D015228	FAMOTIDINE	Hypertriglyceridemia	0	Never tested	0.0265537	D010437 ||| D005764 ||| D001172 ||| D004381 ||| D013276 ||| D010003 ||| D014581 ||| D003248 ||| D006177 ||| D007676	Peptic Ulcer ||| Gastroesophageal Reflux ||| Arthritis, Rheumatoid ||| Duodenal Ulcer ||| Stomach Ulcer ||| Osteoarthritis ||| Urticaria ||| Constipation ||| Gynecomastia ||| Kidney Failure, Chronic
	CHEMBL902	D003324	FAMOTIDINE	Coronary Artery Disease	0	Never tested	0.0172755	D010437 ||| D005764 ||| D006471 ||| D001172 ||| D004381 ||| D013276 ||| D004941 ||| D010003 ||| D004415 ||| D014581 ||| D000380 ||| D003248 ||| D006177 ||| D007676 ||| D013921	Peptic Ulcer ||| Gastroesophageal Reflux ||| Gastrointestinal Hemorrhage ||| Arthritis, Rheumatoid ||| Duodenal Ulcer ||| Stomach Ulcer ||| Esophagitis ||| Osteoarthritis ||| Dyspepsia ||| Urticaria ||| Agranulocytosis ||| Constipation ||| Gynecomastia ||| Kidney Failure, Chronic ||| Thrombocytopenia
	CHEMBL902	D009765	FAMOTIDINE	Obesity	0	Never tested	0.0626201	D010437 ||| D005764 ||| D006471 ||| D001172 ||| D004381 ||| D013276 ||| D004941 ||| D010003 ||| D004415 ||| D014581 ||| D000380 ||| D003248 ||| D006177 ||| D007676 ||| D013921	Peptic Ulcer ||| Gastroesophageal Reflux ||| Gastrointestinal Hemorrhage ||| Arthritis, Rheumatoid ||| Duodenal Ulcer ||| Stomach Ulcer ||| Esophagitis ||| Osteoarthritis ||| Dyspepsia ||| Urticaria ||| Agranulocytosis ||| Constipation ||| Gynecomastia ||| Kidney Failure, Chronic ||| Thrombocytopenia
	CHEMBL902	D020177	FAMOTIDINE	Idiopathic Hypersomnia	0	Never tested	0.00208882	D005764 ||| D001172 ||| D010003 ||| D007676	Gastroesophageal Reflux ||| Arthritis, Rheumatoid ||| Osteoarthritis ||| Kidney Failure, Chronic
	CHEMBL902	D010300	FAMOTIDINE	Parkinson Disease	0	Never tested	0.0186519	D010437 ||| D005764 ||| D006471 ||| D001172 ||| D004381 ||| D013276 ||| D004941 ||| D010003 ||| D004415 ||| D014581 ||| D000380 ||| D003248 ||| D006177 ||| D007676 ||| D013921	Peptic Ulcer ||| Gastroesophageal Reflux ||| Gastrointestinal Hemorrhage ||| Arthritis, Rheumatoid ||| Duodenal Ulcer ||| Stomach Ulcer ||| Esophagitis ||| Osteoarthritis ||| Dyspepsia ||| Urticaria ||| Agranulocytosis ||| Constipation ||| Gynecomastia ||| Kidney Failure, Chronic ||| Thrombocytopenia
	CHEMBL902	D013771	FAMOTIDINE	Tetralogy of Fallot	0	Never tested	0.0466129	D010437 ||| D005764 ||| D001172 ||| D004381 ||| D013276 ||| D010003 ||| D014581 ||| D003248 ||| D006177 ||| D007676	Peptic Ulcer ||| Gastroesophageal Reflux ||| Arthritis, Rheumatoid ||| Duodenal Ulcer ||| Stomach Ulcer ||| Osteoarthritis ||| Urticaria ||| Constipation ||| Gynecomastia ||| Kidney Failure, Chronic
	CHEMBL902	D001172	FAMOTIDINE	Arthritis, Rheumatoid	1	Approved	0.00590811	D010437 ||| D005764 ||| D006471 ||| D004381 ||| D013276 ||| D004941 ||| D010003 ||| D004415 ||| D014581 ||| D000380 ||| D003248 ||| D006177 ||| D007676 ||| D013921	Peptic Ulcer ||| Gastroesophageal Reflux ||| Gastrointestinal Hemorrhage ||| Duodenal Ulcer ||| Stomach Ulcer ||| Esophagitis ||| Osteoarthritis ||| Dyspepsia ||| Urticaria ||| Agranulocytosis ||| Constipation ||| Gynecomastia ||| Kidney Failure, Chronic ||| Thrombocytopenia
	CHEMBL902	D003424	FAMOTIDINE	Crohn Disease	0	Never tested	0.11756	D010437 ||| D005764 ||| D001172 ||| D004381 ||| D013276 ||| D010003 ||| D014581 ||| D003248 ||| D006177 ||| D007676	Peptic Ulcer ||| Gastroesophageal Reflux ||| Arthritis, Rheumatoid ||| Duodenal Ulcer ||| Stomach Ulcer ||| Osteoarthritis ||| Urticaria ||| Constipation ||| Gynecomastia ||| Kidney Failure, Chronic
	CHEMBL902	D003093	FAMOTIDINE	Colitis, Ulcerative	0	Never tested	0.0402731	D010437 ||| D005764 ||| D001172 ||| D004381 ||| D013276 ||| D010003 ||| D014581 ||| D003248 ||| D006177 ||| D007676	Peptic Ulcer ||| Gastroesophageal Reflux ||| Arthritis, Rheumatoid ||| Duodenal Ulcer ||| Stomach Ulcer ||| Osteoarthritis ||| Urticaria ||| Constipation ||| Gynecomastia ||| Kidney Failure, Chronic
	CHEMBL902	D015212	FAMOTIDINE	Inflammatory Bowel Diseases	0	Never tested	0.0358166	D010437 ||| D005764 ||| D006471 ||| D001172 ||| D004381 ||| D013276 ||| D004941 ||| D010003 ||| D004415 ||| D014581 ||| D000380 ||| D003248 ||| D006177 ||| D007676 ||| D013921	Peptic Ulcer ||| Gastroesophageal Reflux ||| Gastrointestinal Hemorrhage ||| Arthritis, Rheumatoid ||| Duodenal Ulcer ||| Stomach Ulcer ||| Esophagitis ||| Osteoarthritis ||| Dyspepsia ||| Urticaria ||| Agranulocytosis ||| Constipation ||| Gynecomastia ||| Kidney Failure, Chronic ||| Thrombocytopenia
	CHEMBL902	D002761	FAMOTIDINE	Cholangitis	0	Never tested	0.0536574	D010437 ||| D005764 ||| D001172 ||| D004381 ||| D013276 ||| D010003 ||| D014581 ||| D003248 ||| D006177 ||| D007676	Peptic Ulcer ||| Gastroesophageal Reflux ||| Arthritis, Rheumatoid ||| Duodenal Ulcer ||| Stomach Ulcer ||| Osteoarthritis ||| Urticaria ||| Constipation ||| Gynecomastia ||| Kidney Failure, Chronic
	CHEMBL902	D017098	FAMOTIDINE	IgA Deficiency	0	Status unknown	0.0100269	D010437 ||| D005764 ||| D001172 ||| D004381 ||| D013276 ||| D010003 ||| D014581 ||| D003248 ||| D006177 ||| D007676	Peptic Ulcer ||| Gastroesophageal Reflux ||| Arthritis, Rheumatoid ||| Duodenal Ulcer ||| Stomach Ulcer ||| Osteoarthritis ||| Urticaria ||| Constipation ||| Gynecomastia ||| Kidney Failure, Chronic
	CHEMBL902	D008268	FAMOTIDINE	Macular Degeneration	0	Never tested	0.0401457	D010437 ||| D005764 ||| D006471 ||| D001172 ||| D004381 ||| D013276 ||| D004941 ||| D010003 ||| D004415 ||| D014581 ||| D000380 ||| D003248 ||| D006177 ||| D007676 ||| D013921	Peptic Ulcer ||| Gastroesophageal Reflux ||| Gastrointestinal Hemorrhage ||| Arthritis, Rheumatoid ||| Duodenal Ulcer ||| Stomach Ulcer ||| Esophagitis ||| Osteoarthritis ||| Dyspepsia ||| Urticaria ||| Agranulocytosis ||| Constipation ||| Gynecomastia ||| Kidney Failure, Chronic ||| Thrombocytopenia
	CHEMBL902	D034381	FAMOTIDINE	Hearing Loss	0	Never tested	0.016519	D010437 ||| D005764 ||| D001172 ||| D004381 ||| D013276 ||| D010003 ||| D014581 ||| D003248 ||| D006177 ||| D007676	Peptic Ulcer ||| Gastroesophageal Reflux ||| Arthritis, Rheumatoid ||| Duodenal Ulcer ||| Stomach Ulcer ||| Osteoarthritis ||| Urticaria ||| Constipation ||| Gynecomastia ||| Kidney Failure, Chronic
	CHEMBL902	D014012	FAMOTIDINE	Tinnitus	0	Never tested	0.0284982	D005764 ||| D001172 ||| D010003 ||| D007676	Gastroesophageal Reflux ||| Arthritis, Rheumatoid ||| Osteoarthritis ||| Kidney Failure, Chronic
	CHEMBL902	D000505	FAMOTIDINE	Alopecia	0	Never tested	0.0216994	D010437 ||| D005764 ||| D001172 ||| D004381 ||| D013276 ||| D010003 ||| D014581 ||| D003248 ||| D006177 ||| D007676	Peptic Ulcer ||| Gastroesophageal Reflux ||| Arthritis, Rheumatoid ||| Duodenal Ulcer ||| Stomach Ulcer ||| Osteoarthritis ||| Urticaria ||| Constipation ||| Gynecomastia ||| Kidney Failure, Chronic
	CHEMBL902	D019226	FAMOTIDINE	Oral Ulcer	0	Never tested	0.0317523	D010437 ||| D005764 ||| D001172 ||| D004381 ||| D013276 ||| D010003 ||| D014581 ||| D003248 ||| D006177 ||| D007676	Peptic Ulcer ||| Gastroesophageal Reflux ||| Arthritis, Rheumatoid ||| Duodenal Ulcer ||| Stomach Ulcer ||| Osteoarthritis ||| Urticaria ||| Constipation ||| Gynecomastia ||| Kidney Failure, Chronic
	CHEMBL902	D000787	FAMOTIDINE	Angina Pectoris	0	Never tested	0.0353112	D010437 ||| D005764 ||| D006471 ||| D001172 ||| D004381 ||| D013276 ||| D004941 ||| D010003 ||| D004415 ||| D014581 ||| D000380 ||| D003248 ||| D006177 ||| D007676 ||| D013921	Peptic Ulcer ||| Gastroesophageal Reflux ||| Gastrointestinal Hemorrhage ||| Arthritis, Rheumatoid ||| Duodenal Ulcer ||| Stomach Ulcer ||| Esophagitis ||| Osteoarthritis ||| Dyspepsia ||| Urticaria ||| Agranulocytosis ||| Constipation ||| Gynecomastia ||| Kidney Failure, Chronic ||| Thrombocytopenia
	CHEMBL902	D065631	FAMOTIDINE	Rhinitis, Allergic	0	Never tested	0.0180826	D010437 ||| D005764 ||| D006471 ||| D001172 ||| D004381 ||| D013276 ||| D004941 ||| D010003 ||| D004415 ||| D014581 ||| D000380 ||| D003248 ||| D006177 ||| D007676 ||| D013921	Peptic Ulcer ||| Gastroesophageal Reflux ||| Gastrointestinal Hemorrhage ||| Arthritis, Rheumatoid ||| Duodenal Ulcer ||| Stomach Ulcer ||| Esophagitis ||| Osteoarthritis ||| Dyspepsia ||| Urticaria ||| Agranulocytosis ||| Constipation ||| Gynecomastia ||| Kidney Failure, Chronic ||| Thrombocytopenia
	CHEMBL902	D001249	FAMOTIDINE	Asthma	0	Never tested	0.0435791	D010437 ||| D005764 ||| D006471 ||| D001172 ||| D004381 ||| D013276 ||| D004941 ||| D010003 ||| D004415 ||| D014581 ||| D000380 ||| D003248 ||| D006177 ||| D007676 ||| D013921	Peptic Ulcer ||| Gastroesophageal Reflux ||| Gastrointestinal Hemorrhage ||| Arthritis, Rheumatoid ||| Duodenal Ulcer ||| Stomach Ulcer ||| Esophagitis ||| Osteoarthritis ||| Dyspepsia ||| Urticaria ||| Agranulocytosis ||| Constipation ||| Gynecomastia ||| Kidney Failure, Chronic ||| Thrombocytopenia
	CHEMBL902	D005764	FAMOTIDINE	Gastroesophageal Reflux	1	Approved	0.0337112	D010437 ||| D006471 ||| D001172 ||| D004381 ||| D013276 ||| D004941 ||| D010003 ||| D004415 ||| D014581 ||| D000380 ||| D003248 ||| D006177 ||| D007676 ||| D013921	Peptic Ulcer ||| Gastrointestinal Hemorrhage ||| Arthritis, Rheumatoid ||| Duodenal Ulcer ||| Stomach Ulcer ||| Esophagitis ||| Osteoarthritis ||| Dyspepsia ||| Urticaria ||| Agranulocytosis ||| Constipation ||| Gynecomastia ||| Kidney Failure, Chronic ||| Thrombocytopenia
	CHEMBL902	D007037	FAMOTIDINE	Hypothyroidism	0	Never tested	0.0782066	D010437 ||| D005764 ||| D001172 ||| D004381 ||| D013276 ||| D010003 ||| D014581 ||| D003248 ||| D006177 ||| D007676	Peptic Ulcer ||| Gastroesophageal Reflux ||| Arthritis, Rheumatoid ||| Duodenal Ulcer ||| Stomach Ulcer ||| Osteoarthritis ||| Urticaria ||| Constipation ||| Gynecomastia ||| Kidney Failure, Chronic
	CHEMBL902	D008881	FAMOTIDINE	Migraine Disorders	0	Never tested	0.00674716	D010437 ||| D005764 ||| D006471 ||| D001172 ||| D004381 ||| D013276 ||| D004941 ||| D010003 ||| D004415 ||| D014581 ||| D000380 ||| D003248 ||| D006177 ||| D007676 ||| D013921	Peptic Ulcer ||| Gastroesophageal Reflux ||| Gastrointestinal Hemorrhage ||| Arthritis, Rheumatoid ||| Duodenal Ulcer ||| Stomach Ulcer ||| Esophagitis ||| Osteoarthritis ||| Dyspepsia ||| Urticaria ||| Agranulocytosis ||| Constipation ||| Gynecomastia ||| Kidney Failure, Chronic ||| Thrombocytopenia
	CHEMBL902	D004485	FAMOTIDINE	Eczema	0	Never tested	0.0110744	D010437 ||| D005764 ||| D006471 ||| D001172 ||| D004381 ||| D013276 ||| D004941 ||| D010003 ||| D004415 ||| D014581 ||| D000380 ||| D003248 ||| D006177 ||| D007676 ||| D013921	Peptic Ulcer ||| Gastroesophageal Reflux ||| Gastrointestinal Hemorrhage ||| Arthritis, Rheumatoid ||| Duodenal Ulcer ||| Stomach Ulcer ||| Esophagitis ||| Osteoarthritis ||| Dyspepsia ||| Urticaria ||| Agranulocytosis ||| Constipation ||| Gynecomastia ||| Kidney Failure, Chronic ||| Thrombocytopenia
	CHEMBL902	D006937	FAMOTIDINE	Hypercholesterolemia	0	Never tested	0.0711898	D010437 ||| D005764 ||| D006471 ||| D001172 ||| D004381 ||| D013276 ||| D004941 ||| D010003 ||| D004415 ||| D014581 ||| D000380 ||| D003248 ||| D006177 ||| D007676 ||| D013921	Peptic Ulcer ||| Gastroesophageal Reflux ||| Gastrointestinal Hemorrhage ||| Arthritis, Rheumatoid ||| Duodenal Ulcer ||| Stomach Ulcer ||| Esophagitis ||| Osteoarthritis ||| Dyspepsia ||| Urticaria ||| Agranulocytosis ||| Constipation ||| Gynecomastia ||| Kidney Failure, Chronic ||| Thrombocytopenia
	CHEMBL902	D012626	FAMOTIDINE	Sebaceous Gland Neoplasms	0	Status unknown	0.00982766	D010437 ||| D005764 ||| D001172 ||| D004381 ||| D013276 ||| D010003 ||| D014581 ||| D003248 ||| D006177 ||| D007676	Peptic Ulcer ||| Gastroesophageal Reflux ||| Arthritis, Rheumatoid ||| Duodenal Ulcer ||| Stomach Ulcer ||| Osteoarthritis ||| Urticaria ||| Constipation ||| Gynecomastia ||| Kidney Failure, Chronic
	CHEMBL902	D001943	FAMOTIDINE	Breast Neoplasms	0	Phase unknown	0.0407157	D010437 ||| D005764 ||| D006471 ||| D001172 ||| D004381 ||| D013276 ||| D004941 ||| D010003 ||| D004415 ||| D014581 ||| D000380 ||| D003248 ||| D006177 ||| D007676 ||| D013921	Peptic Ulcer ||| Gastroesophageal Reflux ||| Gastrointestinal Hemorrhage ||| Arthritis, Rheumatoid ||| Duodenal Ulcer ||| Stomach Ulcer ||| Esophagitis ||| Osteoarthritis ||| Dyspepsia ||| Urticaria ||| Agranulocytosis ||| Constipation ||| Gynecomastia ||| Kidney Failure, Chronic ||| Thrombocytopenia
	CHEMBL902	D002280	FAMOTIDINE	Carcinoma, Basal Cell	0	Never tested	0.00298765	D010437 ||| D005764 ||| D006471 ||| D001172 ||| D004381 ||| D013276 ||| D004941 ||| D010003 ||| D004415 ||| D014581 ||| D000380 ||| D003248 ||| D006177 ||| D007676 ||| D013921	Peptic Ulcer ||| Gastroesophageal Reflux ||| Gastrointestinal Hemorrhage ||| Arthritis, Rheumatoid ||| Duodenal Ulcer ||| Stomach Ulcer ||| Esophagitis ||| Osteoarthritis ||| Dyspepsia ||| Urticaria ||| Agranulocytosis ||| Constipation ||| Gynecomastia ||| Kidney Failure, Chronic ||| Thrombocytopenia
	CHEMBL902	D000230	FAMOTIDINE	Adenocarcinoma	0	Phase I	0.0161071	D010437 ||| D005764 ||| D001172 ||| D004381 ||| D013276 ||| D010003 ||| D014581 ||| D003248 ||| D006177 ||| D007676	Peptic Ulcer ||| Gastroesophageal Reflux ||| Arthritis, Rheumatoid ||| Duodenal Ulcer ||| Stomach Ulcer ||| Osteoarthritis ||| Urticaria ||| Constipation ||| Gynecomastia ||| Kidney Failure, Chronic
	CHEMBL902	D002386	FAMOTIDINE	Cataract	0	Never tested	0.0110596	D010437 ||| D005764 ||| D006471 ||| D001172 ||| D004381 ||| D013276 ||| D004941 ||| D010003 ||| D004415 ||| D014581 ||| D000380 ||| D003248 ||| D006177 ||| D007676 ||| D013921	Peptic Ulcer ||| Gastroesophageal Reflux ||| Gastrointestinal Hemorrhage ||| Arthritis, Rheumatoid ||| Duodenal Ulcer ||| Stomach Ulcer ||| Esophagitis ||| Osteoarthritis ||| Dyspepsia ||| Urticaria ||| Agranulocytosis ||| Constipation ||| Gynecomastia ||| Kidney Failure, Chronic ||| Thrombocytopenia
	CHEMBL902	D006552	FAMOTIDINE	Hernia, Inguinal	0	Never tested	0.00771642	D010437 ||| D005764 ||| D006471 ||| D001172 ||| D004381 ||| D013276 ||| D004941 ||| D010003 ||| D004415 ||| D014581 ||| D000380 ||| D003248 ||| D006177 ||| D007676 ||| D013921	Peptic Ulcer ||| Gastroesophageal Reflux ||| Gastrointestinal Hemorrhage ||| Arthritis, Rheumatoid ||| Duodenal Ulcer ||| Stomach Ulcer ||| Esophagitis ||| Osteoarthritis ||| Dyspepsia ||| Urticaria ||| Agranulocytosis ||| Constipation ||| Gynecomastia ||| Kidney Failure, Chronic ||| Thrombocytopenia
	CHEMBL902	D012005	FAMOTIDINE	Rectal Prolapse	0	Status unknown	0.0092578	D010437 ||| D005764 ||| D001172 ||| D004381 ||| D013276 ||| D010003 ||| D014581 ||| D003248 ||| D006177 ||| D007676	Peptic Ulcer ||| Gastroesophageal Reflux ||| Arthritis, Rheumatoid ||| Duodenal Ulcer ||| Stomach Ulcer ||| Osteoarthritis ||| Urticaria ||| Constipation ||| Gynecomastia ||| Kidney Failure, Chronic
	CHEMBL902	D014029	FAMOTIDINE	Tobacco Use Disorder	0	Never tested	0.00698886	D010437 ||| D005764 ||| D001172 ||| D004381 ||| D013276 ||| D010003 ||| D014581 ||| D003248 ||| D006177 ||| D007676	Peptic Ulcer ||| Gastroesophageal Reflux ||| Arthritis, Rheumatoid ||| Duodenal Ulcer ||| Stomach Ulcer ||| Osteoarthritis ||| Urticaria ||| Constipation ||| Gynecomastia ||| Kidney Failure, Chronic
	CHEMBL902	D009203	FAMOTIDINE	Myocardial Infarction	0	Never tested	0.0302815	D010437 ||| D005764 ||| D006471 ||| D001172 ||| D004381 ||| D013276 ||| D004941 ||| D010003 ||| D004415 ||| D014581 ||| D000380 ||| D003248 ||| D006177 ||| D007676 ||| D013921	Peptic Ulcer ||| Gastroesophageal Reflux ||| Gastrointestinal Hemorrhage ||| Arthritis, Rheumatoid ||| Duodenal Ulcer ||| Stomach Ulcer ||| Esophagitis ||| Osteoarthritis ||| Dyspepsia ||| Urticaria ||| Agranulocytosis ||| Constipation ||| Gynecomastia ||| Kidney Failure, Chronic ||| Thrombocytopenia
	CHEMBL902	D005756	FAMOTIDINE	Gastritis	0	Never tested	0.0202375	D010437 ||| D005764 ||| D006471 ||| D001172 ||| D004381 ||| D013276 ||| D004941 ||| D010003 ||| D004415 ||| D014581 ||| D000380 ||| D003248 ||| D006177 ||| D007676 ||| D013921	Peptic Ulcer ||| Gastroesophageal Reflux ||| Gastrointestinal Hemorrhage ||| Arthritis, Rheumatoid ||| Duodenal Ulcer ||| Stomach Ulcer ||| Esophagitis ||| Osteoarthritis ||| Dyspepsia ||| Urticaria ||| Agranulocytosis ||| Constipation ||| Gynecomastia ||| Kidney Failure, Chronic ||| Thrombocytopenia
	CHEMBL902	D006548	FAMOTIDINE	Hernia, Diaphragmatic	0	Never tested	0.106647	D010437 ||| D005764 ||| D006471 ||| D001172 ||| D004381 ||| D013276 ||| D004941 ||| D010003 ||| D004415 ||| D014581 ||| D000380 ||| D003248 ||| D006177 ||| D007676 ||| D013921	Peptic Ulcer ||| Gastroesophageal Reflux ||| Gastrointestinal Hemorrhage ||| Arthritis, Rheumatoid ||| Duodenal Ulcer ||| Stomach Ulcer ||| Esophagitis ||| Osteoarthritis ||| Dyspepsia ||| Urticaria ||| Agranulocytosis ||| Constipation ||| Gynecomastia ||| Kidney Failure, Chronic ||| Thrombocytopenia
	CHEMBL902	D000076385	FAMOTIDINE	Diverticular Diseases	0	Never tested	0.0225561	D010437 ||| D005764 ||| D001172 ||| D004381 ||| D013276 ||| D010003 ||| D014581 ||| D003248 ||| D006177 ||| D007676	Peptic Ulcer ||| Gastroesophageal Reflux ||| Arthritis, Rheumatoid ||| Duodenal Ulcer ||| Stomach Ulcer ||| Osteoarthritis ||| Urticaria ||| Constipation ||| Gynecomastia ||| Kidney Failure, Chronic
	CHEMBL902	D007319	FAMOTIDINE	Sleep Initiation and Maintenance Disorders	0	Never tested	0.0447184	D010437 ||| D005764 ||| D006471 ||| D001172 ||| D004381 ||| D013276 ||| D004941 ||| D010003 ||| D004415 ||| D014581 ||| D000380 ||| D003248 ||| D006177 ||| D007676 ||| D013921	Peptic Ulcer ||| Gastroesophageal Reflux ||| Gastrointestinal Hemorrhage ||| Arthritis, Rheumatoid ||| Duodenal Ulcer ||| Stomach Ulcer ||| Esophagitis ||| Osteoarthritis ||| Dyspepsia ||| Urticaria ||| Agranulocytosis ||| Constipation ||| Gynecomastia ||| Kidney Failure, Chronic ||| Thrombocytopenia
	CHEMBL902	D009290	FAMOTIDINE	Narcolepsy	0	Never tested	0.00788068	D010437 ||| D005764 ||| D006471 ||| D001172 ||| D004381 ||| D013276 ||| D004941 ||| D010003 ||| D004415 ||| D014581 ||| D000380 ||| D003248 ||| D006177 ||| D007676 ||| D013921	Peptic Ulcer ||| Gastroesophageal Reflux ||| Gastrointestinal Hemorrhage ||| Arthritis, Rheumatoid ||| Duodenal Ulcer ||| Stomach Ulcer ||| Esophagitis ||| Osteoarthritis ||| Dyspepsia ||| Urticaria ||| Agranulocytosis ||| Constipation ||| Gynecomastia ||| Kidney Failure, Chronic ||| Thrombocytopenia
	CHEMBL902	D003922	FAMOTIDINE	Diabetes Mellitus, Type 1	0	Never tested	0.12566	D010437 ||| D005764 ||| D001172 ||| D004381 ||| D013276 ||| D010003 ||| D014581 ||| D003248 ||| D006177 ||| D007676	Peptic Ulcer ||| Gastroesophageal Reflux ||| Arthritis, Rheumatoid ||| Duodenal Ulcer ||| Stomach Ulcer ||| Osteoarthritis ||| Urticaria ||| Constipation ||| Gynecomastia ||| Kidney Failure, Chronic
	CHEMBL902	D002446	FAMOTIDINE	Celiac Disease	0	Never tested	0.0573077	D010437 ||| D005764 ||| D001172 ||| D004381 ||| D013276 ||| D010003 ||| D014581 ||| D003248 ||| D006177 ||| D007676	Peptic Ulcer ||| Gastroesophageal Reflux ||| Arthritis, Rheumatoid ||| Duodenal Ulcer ||| Stomach Ulcer ||| Osteoarthritis ||| Urticaria ||| Constipation ||| Gynecomastia ||| Kidney Failure, Chronic
	CHEMBL902	D008105	FAMOTIDINE	Liver Cirrhosis, Biliary	0	Never tested	0.00568752	D010437 ||| D005764 ||| D001172 ||| D004381 ||| D013276 ||| D010003 ||| D014581 ||| D003248 ||| D006177 ||| D007676	Peptic Ulcer ||| Gastroesophageal Reflux ||| Arthritis, Rheumatoid ||| Duodenal Ulcer ||| Stomach Ulcer ||| Osteoarthritis ||| Urticaria ||| Constipation ||| Gynecomastia ||| Kidney Failure, Chronic
	CHEMBL902	D014820	FAMOTIDINE	Vitiligo	0	Never tested	0.025481	D010437 ||| D005764 ||| D001172 ||| D004381 ||| D013276 ||| D010003 ||| D014581 ||| D003248 ||| D006177 ||| D007676	Peptic Ulcer ||| Gastroesophageal Reflux ||| Arthritis, Rheumatoid ||| Duodenal Ulcer ||| Stomach Ulcer ||| Osteoarthritis ||| Urticaria ||| Constipation ||| Gynecomastia ||| Kidney Failure, Chronic
	CHEMBL902	D009798	FAMOTIDINE	Ocular Hypertension	0	Never tested	0.00719441	D010437 ||| D005764 ||| D001172 ||| D004381 ||| D013276 ||| D010003 ||| D014581 ||| D003248 ||| D006177 ||| D007676	Peptic Ulcer ||| Gastroesophageal Reflux ||| Arthritis, Rheumatoid ||| Duodenal Ulcer ||| Stomach Ulcer ||| Osteoarthritis ||| Urticaria ||| Constipation ||| Gynecomastia ||| Kidney Failure, Chronic
	CHEMBL902	D009447	FAMOTIDINE	Neuroblastoma	0	Never tested	0.0123853	D010437 ||| D005764 ||| D001172 ||| D004381 ||| D013276 ||| D010003 ||| D014581 ||| D003248 ||| D006177 ||| D007676	Peptic Ulcer ||| Gastroesophageal Reflux ||| Arthritis, Rheumatoid ||| Duodenal Ulcer ||| Stomach Ulcer ||| Osteoarthritis ||| Urticaria ||| Constipation ||| Gynecomastia ||| Kidney Failure, Chronic
	CHEMBL902	D012559	FAMOTIDINE	Schizophrenia	0	Phase III	0.0230746	D010437 ||| D005764 ||| D006471 ||| D001172 ||| D004381 ||| D013276 ||| D004941 ||| D010003 ||| D004415 ||| D014581 ||| D000380 ||| D003248 ||| D006177 ||| D007676 ||| D013921	Peptic Ulcer ||| Gastroesophageal Reflux ||| Gastrointestinal Hemorrhage ||| Arthritis, Rheumatoid ||| Duodenal Ulcer ||| Stomach Ulcer ||| Esophagitis ||| Osteoarthritis ||| Dyspepsia ||| Urticaria ||| Agranulocytosis ||| Constipation ||| Gynecomastia ||| Kidney Failure, Chronic ||| Thrombocytopenia
	CHEMBL902	D000690	FAMOTIDINE	Amyotrophic Lateral Sclerosis	0	Never tested	0.00179124	D010437 ||| D005764 ||| D001172 ||| D004381 ||| D013276 ||| D010003 ||| D014581 ||| D003248 ||| D006177 ||| D007676	Peptic Ulcer ||| Gastroesophageal Reflux ||| Arthritis, Rheumatoid ||| Duodenal Ulcer ||| Stomach Ulcer ||| Osteoarthritis ||| Urticaria ||| Constipation ||| Gynecomastia ||| Kidney Failure, Chronic
	CHEMBL902	D008180	FAMOTIDINE	Lupus Erythematosus, Systemic	0	Never tested	0.0765075	D010437 ||| D005764 ||| D006471 ||| D001172 ||| D004381 ||| D013276 ||| D004941 ||| D010003 ||| D004415 ||| D014581 ||| D000380 ||| D003248 ||| D006177 ||| D007676 ||| D013921	Peptic Ulcer ||| Gastroesophageal Reflux ||| Gastrointestinal Hemorrhage ||| Arthritis, Rheumatoid ||| Duodenal Ulcer ||| Stomach Ulcer ||| Esophagitis ||| Osteoarthritis ||| Dyspepsia ||| Urticaria ||| Agranulocytosis ||| Constipation ||| Gynecomastia ||| Kidney Failure, Chronic ||| Thrombocytopenia
	CHEMBL902	D000437	FAMOTIDINE	Alcoholism	0	Never tested	0.00795656	D010437 ||| D005764 ||| D001172 ||| D004381 ||| D013276 ||| D010003 ||| D014581 ||| D003248 ||| D006177 ||| D007676	Peptic Ulcer ||| Gastroesophageal Reflux ||| Arthritis, Rheumatoid ||| Duodenal Ulcer ||| Stomach Ulcer ||| Osteoarthritis ||| Urticaria ||| Constipation ||| Gynecomastia ||| Kidney Failure, Chronic
	CHEMBL902	D000067877	FAMOTIDINE	Autism Spectrum Disorder	0	Never tested	0.0078576	D010437 ||| D005764 ||| D001172 ||| D004381 ||| D013276 ||| D010003 ||| D014581 ||| D003248 ||| D006177 ||| D007676	Peptic Ulcer ||| Gastroesophageal Reflux ||| Arthritis, Rheumatoid ||| Duodenal Ulcer ||| Stomach Ulcer ||| Osteoarthritis ||| Urticaria ||| Constipation ||| Gynecomastia ||| Kidney Failure, Chronic
	CHEMBL902	D001714	FAMOTIDINE	Bipolar Disorder	0	Never tested	0.0112763	D010437 ||| D005764 ||| D006471 ||| D001172 ||| D004381 ||| D013276 ||| D004941 ||| D010003 ||| D004415 ||| D014581 ||| D000380 ||| D003248 ||| D006177 ||| D007676 ||| D013921	Peptic Ulcer ||| Gastroesophageal Reflux ||| Gastrointestinal Hemorrhage ||| Arthritis, Rheumatoid ||| Duodenal Ulcer ||| Stomach Ulcer ||| Esophagitis ||| Osteoarthritis ||| Dyspepsia ||| Urticaria ||| Agranulocytosis ||| Constipation ||| Gynecomastia ||| Kidney Failure, Chronic ||| Thrombocytopenia
	CHEMBL902	D009771	FAMOTIDINE	Obsessive-Compulsive Disorder	0	Never tested	0.00232738	D010437 ||| D005764 ||| D001172 ||| D004381 ||| D013276 ||| D010003 ||| D014581 ||| D003248 ||| D006177 ||| D007676	Peptic Ulcer ||| Gastroesophageal Reflux ||| Arthritis, Rheumatoid ||| Duodenal Ulcer ||| Stomach Ulcer ||| Osteoarthritis ||| Urticaria ||| Constipation ||| Gynecomastia ||| Kidney Failure, Chronic
	CHEMBL902	D003924	FAMOTIDINE	Diabetes Mellitus, Type 2	0	Never tested	0.00570558	D010437 ||| D005764 ||| D001172 ||| D004381 ||| D013276 ||| D010003 ||| D014581 ||| D003248 ||| D006177 ||| D007676	Peptic Ulcer ||| Gastroesophageal Reflux ||| Arthritis, Rheumatoid ||| Duodenal Ulcer ||| Stomach Ulcer ||| Osteoarthritis ||| Urticaria ||| Constipation ||| Gynecomastia ||| Kidney Failure, Chronic
	CHEMBL902	D000544	FAMOTIDINE	Alzheimer Disease	0	Never tested	0.0717306	D010437 ||| D005764 ||| D001172 ||| D004381 ||| D013276 ||| D010003 ||| D014581 ||| D003248 ||| D006177 ||| D007676	Peptic Ulcer ||| Gastroesophageal Reflux ||| Arthritis, Rheumatoid ||| Duodenal Ulcer ||| Stomach Ulcer ||| Osteoarthritis ||| Urticaria ||| Constipation ||| Gynecomastia ||| Kidney Failure, Chronic
	CHEMBL902	D004827	FAMOTIDINE	Epilepsy	0	Never tested	0.0168469	D010437 ||| D005764 ||| D006471 ||| D001172 ||| D004381 ||| D013276 ||| D004941 ||| D010003 ||| D004415 ||| D014581 ||| D000380 ||| D003248 ||| D006177 ||| D007676 ||| D013921	Peptic Ulcer ||| Gastroesophageal Reflux ||| Gastrointestinal Hemorrhage ||| Arthritis, Rheumatoid ||| Duodenal Ulcer ||| Stomach Ulcer ||| Esophagitis ||| Osteoarthritis ||| Dyspepsia ||| Urticaria ||| Agranulocytosis ||| Constipation ||| Gynecomastia ||| Kidney Failure, Chronic ||| Thrombocytopenia
	CHEMBL902	D005901	FAMOTIDINE	Glaucoma	0	Never tested	0.00543271	D010437 ||| D005764 ||| D006471 ||| D001172 ||| D004381 ||| D013276 ||| D004941 ||| D010003 ||| D004415 ||| D014581 ||| D000380 ||| D003248 ||| D006177 ||| D007676 ||| D013921	Peptic Ulcer ||| Gastroesophageal Reflux ||| Gastrointestinal Hemorrhage ||| Arthritis, Rheumatoid ||| Duodenal Ulcer ||| Stomach Ulcer ||| Esophagitis ||| Osteoarthritis ||| Dyspepsia ||| Urticaria ||| Agranulocytosis ||| Constipation ||| Gynecomastia ||| Kidney Failure, Chronic ||| Thrombocytopenia
	CHEMBL902	D051436	FAMOTIDINE	Renal Insufficiency, Chronic	0	Never tested	0.130331	D010437 ||| D005764 ||| D001172 ||| D004381 ||| D013276 ||| D010003 ||| D014581 ||| D003248 ||| D006177 ||| D007676	Peptic Ulcer ||| Gastroesophageal Reflux ||| Arthritis, Rheumatoid ||| Duodenal Ulcer ||| Stomach Ulcer ||| Osteoarthritis ||| Urticaria ||| Constipation ||| Gynecomastia ||| Kidney Failure, Chronic
	CHEMBL902	D013167	FAMOTIDINE	Spondylitis, Ankylosing	0	Never tested	0.0435138	D010437 ||| D005764 ||| D001172 ||| D004381 ||| D013276 ||| D010003 ||| D014581 ||| D003248 ||| D006177 ||| D007676	Peptic Ulcer ||| Gastroesophageal Reflux ||| Arthritis, Rheumatoid ||| Duodenal Ulcer ||| Stomach Ulcer ||| Osteoarthritis ||| Urticaria ||| Constipation ||| Gynecomastia ||| Kidney Failure, Chronic
	CHEMBL902	D003863	FAMOTIDINE	Depression	0	Never tested	0.0460525	D010437 ||| D005764 ||| D006471 ||| D001172 ||| D004381 ||| D013276 ||| D004941 ||| D010003 ||| D004415 ||| D014581 ||| D000380 ||| D003248 ||| D006177 ||| D007676 ||| D013921	Peptic Ulcer ||| Gastroesophageal Reflux ||| Gastrointestinal Hemorrhage ||| Arthritis, Rheumatoid ||| Duodenal Ulcer ||| Stomach Ulcer ||| Esophagitis ||| Osteoarthritis ||| Dyspepsia ||| Urticaria ||| Agranulocytosis ||| Constipation ||| Gynecomastia ||| Kidney Failure, Chronic ||| Thrombocytopenia
	CHEMBL902	D010003	FAMOTIDINE	Osteoarthritis	1	Approved	0.0509983	D010437 ||| D005764 ||| D006471 ||| D001172 ||| D004381 ||| D013276 ||| D004941 ||| D004415 ||| D014581 ||| D000380 ||| D003248 ||| D006177 ||| D007676 ||| D013921	Peptic Ulcer ||| Gastroesophageal Reflux ||| Gastrointestinal Hemorrhage ||| Arthritis, Rheumatoid ||| Duodenal Ulcer ||| Stomach Ulcer ||| Esophagitis ||| Dyspepsia ||| Urticaria ||| Agranulocytosis ||| Constipation ||| Gynecomastia ||| Kidney Failure, Chronic ||| Thrombocytopenia
	CHEMBL902	D000419	FAMOTIDINE	Albuminuria	0	Never tested	0.00454711	D010437 ||| D005764 ||| D001172 ||| D004381 ||| D013276 ||| D010003 ||| D014581 ||| D003248 ||| D006177 ||| D007676	Peptic Ulcer ||| Gastroesophageal Reflux ||| Arthritis, Rheumatoid ||| Duodenal Ulcer ||| Stomach Ulcer ||| Osteoarthritis ||| Urticaria ||| Constipation ||| Gynecomastia ||| Kidney Failure, Chronic
	CHEMBL902	D001281	FAMOTIDINE	Atrial Fibrillation	0	Never tested	0.0104197	D010437 ||| D005764 ||| D006471 ||| D001172 ||| D004381 ||| D013276 ||| D004941 ||| D010003 ||| D004415 ||| D014581 ||| D000380 ||| D003248 ||| D006177 ||| D007676 ||| D013921	Peptic Ulcer ||| Gastroesophageal Reflux ||| Gastrointestinal Hemorrhage ||| Arthritis, Rheumatoid ||| Duodenal Ulcer ||| Stomach Ulcer ||| Esophagitis ||| Osteoarthritis ||| Dyspepsia ||| Urticaria ||| Agranulocytosis ||| Constipation ||| Gynecomastia ||| Kidney Failure, Chronic ||| Thrombocytopenia
	CHEMBL902	D006973	FAMOTIDINE	Hypertension	0	Phase II	0.0730775	D010437 ||| D005764 ||| D006471 ||| D001172 ||| D004381 ||| D013276 ||| D004941 ||| D010003 ||| D004415 ||| D014581 ||| D000380 ||| D003248 ||| D006177 ||| D007676 ||| D013921	Peptic Ulcer ||| Gastroesophageal Reflux ||| Gastrointestinal Hemorrhage ||| Arthritis, Rheumatoid ||| Duodenal Ulcer ||| Stomach Ulcer ||| Esophagitis ||| Osteoarthritis ||| Dyspepsia ||| Urticaria ||| Agranulocytosis ||| Constipation ||| Gynecomastia ||| Kidney Failure, Chronic ||| Thrombocytopenia
	CHEMBL902	D006327	FAMOTIDINE	Heart Block	0	Never tested	0.00767288	D010437 ||| D005764 ||| D006471 ||| D001172 ||| D004381 ||| D013276 ||| D004941 ||| D010003 ||| D004415 ||| D014581 ||| D000380 ||| D003248 ||| D006177 ||| D007676 ||| D013921	Peptic Ulcer ||| Gastroesophageal Reflux ||| Gastrointestinal Hemorrhage ||| Arthritis, Rheumatoid ||| Duodenal Ulcer ||| Stomach Ulcer ||| Esophagitis ||| Osteoarthritis ||| Dyspepsia ||| Urticaria ||| Agranulocytosis ||| Constipation ||| Gynecomastia ||| Kidney Failure, Chronic ||| Thrombocytopenia
	CHEMBL902	D055623	FAMOTIDINE	Keratosis, Actinic	0	Never tested	0.00293911	D010437 ||| D005764 ||| D006471 ||| D001172 ||| D004381 ||| D013276 ||| D004941 ||| D010003 ||| D004415 ||| D014581 ||| D000380 ||| D003248 ||| D006177 ||| D007676 ||| D013921	Peptic Ulcer ||| Gastroesophageal Reflux ||| Gastrointestinal Hemorrhage ||| Arthritis, Rheumatoid ||| Duodenal Ulcer ||| Stomach Ulcer ||| Esophagitis ||| Osteoarthritis ||| Dyspepsia ||| Urticaria ||| Agranulocytosis ||| Constipation ||| Gynecomastia ||| Kidney Failure, Chronic ||| Thrombocytopenia
	CHEMBL902	D001991	FAMOTIDINE	Bronchitis	0	Never tested	0.0352102	D010437 ||| D005764 ||| D006471 ||| D001172 ||| D004381 ||| D013276 ||| D004941 ||| D010003 ||| D004415 ||| D014581 ||| D000380 ||| D003248 ||| D006177 ||| D007676 ||| D013921	Peptic Ulcer ||| Gastroesophageal Reflux ||| Gastrointestinal Hemorrhage ||| Arthritis, Rheumatoid ||| Duodenal Ulcer ||| Stomach Ulcer ||| Esophagitis ||| Osteoarthritis ||| Dyspepsia ||| Urticaria ||| Agranulocytosis ||| Constipation ||| Gynecomastia ||| Kidney Failure, Chronic ||| Thrombocytopenia
	CHEMBL902	D008175	FAMOTIDINE	Lung Neoplasms	0	Never tested	0.0229217	D010437 ||| D005764 ||| D006471 ||| D001172 ||| D004381 ||| D013276 ||| D004941 ||| D010003 ||| D004415 ||| D014581 ||| D000380 ||| D003248 ||| D006177 ||| D007676 ||| D013921	Peptic Ulcer ||| Gastroesophageal Reflux ||| Gastrointestinal Hemorrhage ||| Arthritis, Rheumatoid ||| Duodenal Ulcer ||| Stomach Ulcer ||| Esophagitis ||| Osteoarthritis ||| Dyspepsia ||| Urticaria ||| Agranulocytosis ||| Constipation ||| Gynecomastia ||| Kidney Failure, Chronic ||| Thrombocytopenia
	CHEMBL902	D008545	FAMOTIDINE	Melanoma	0	Phase I	0.00754363	D010437 ||| D005764 ||| D006471 ||| D001172 ||| D004381 ||| D013276 ||| D004941 ||| D010003 ||| D004415 ||| D014581 ||| D000380 ||| D003248 ||| D006177 ||| D007676 ||| D013921	Peptic Ulcer ||| Gastroesophageal Reflux ||| Gastrointestinal Hemorrhage ||| Arthritis, Rheumatoid ||| Duodenal Ulcer ||| Stomach Ulcer ||| Esophagitis ||| Osteoarthritis ||| Dyspepsia ||| Urticaria ||| Agranulocytosis ||| Constipation ||| Gynecomastia ||| Kidney Failure, Chronic ||| Thrombocytopenia
	CHEMBL902	D008228	FAMOTIDINE	Lymphoma, Non-Hodgkin	0	Never tested	0.0528448	D010437 ||| D005764 ||| D006471 ||| D001172 ||| D004381 ||| D013276 ||| D004941 ||| D010003 ||| D004415 ||| D014581 ||| D000380 ||| D003248 ||| D006177 ||| D007676 ||| D013921	Peptic Ulcer ||| Gastroesophageal Reflux ||| Gastrointestinal Hemorrhage ||| Arthritis, Rheumatoid ||| Duodenal Ulcer ||| Stomach Ulcer ||| Esophagitis ||| Osteoarthritis ||| Dyspepsia ||| Urticaria ||| Agranulocytosis ||| Constipation ||| Gynecomastia ||| Kidney Failure, Chronic ||| Thrombocytopenia
	CHEMBL902	D002294	FAMOTIDINE	Carcinoma, Squamous Cell	0	Phase II	0.00761563	D010437 ||| D005764 ||| D006471 ||| D001172 ||| D004381 ||| D013276 ||| D004941 ||| D010003 ||| D004415 ||| D014581 ||| D000380 ||| D003248 ||| D006177 ||| D007676 ||| D013921	Peptic Ulcer ||| Gastroesophageal Reflux ||| Gastrointestinal Hemorrhage ||| Arthritis, Rheumatoid ||| Duodenal Ulcer ||| Stomach Ulcer ||| Esophagitis ||| Osteoarthritis ||| Dyspepsia ||| Urticaria ||| Agranulocytosis ||| Constipation ||| Gynecomastia ||| Kidney Failure, Chronic ||| Thrombocytopenia
	CHEMBL902	D002349	FAMOTIDINE	Carpal Tunnel Syndrome	0	Never tested	0.0520775	D010437 ||| D005764 ||| D006471 ||| D001172 ||| D004381 ||| D013276 ||| D004941 ||| D010003 ||| D004415 ||| D014581 ||| D000380 ||| D003248 ||| D006177 ||| D007676 ||| D013921	Peptic Ulcer ||| Gastroesophageal Reflux ||| Gastrointestinal Hemorrhage ||| Arthritis, Rheumatoid ||| Duodenal Ulcer ||| Stomach Ulcer ||| Esophagitis ||| Osteoarthritis ||| Dyspepsia ||| Urticaria ||| Agranulocytosis ||| Constipation ||| Gynecomastia ||| Kidney Failure, Chronic ||| Thrombocytopenia
	CHEMBL902	D016883	FAMOTIDINE	Diabetic Ketoacidosis	0	Never tested	0.03948	D010437 ||| D005764 ||| D006471 ||| D001172 ||| D004381 ||| D013276 ||| D004941 ||| D010003 ||| D004415 ||| D014581 ||| D000380 ||| D003248 ||| D006177 ||| D007676 ||| D013921	Peptic Ulcer ||| Gastroesophageal Reflux ||| Gastrointestinal Hemorrhage ||| Arthritis, Rheumatoid ||| Duodenal Ulcer ||| Stomach Ulcer ||| Esophagitis ||| Osteoarthritis ||| Dyspepsia ||| Urticaria ||| Agranulocytosis ||| Constipation ||| Gynecomastia ||| Kidney Failure, Chronic ||| Thrombocytopenia
	CHEMBL902	D001749	FAMOTIDINE	Urinary Bladder Neoplasms	0	Never tested	0.117205	D010437 ||| D005764 ||| D006471 ||| D001172 ||| D004381 ||| D013276 ||| D004941 ||| D010003 ||| D004415 ||| D014581 ||| D000380 ||| D003248 ||| D006177 ||| D007676 ||| D013921	Peptic Ulcer ||| Gastroesophageal Reflux ||| Gastrointestinal Hemorrhage ||| Arthritis, Rheumatoid ||| Duodenal Ulcer ||| Stomach Ulcer ||| Esophagitis ||| Osteoarthritis ||| Dyspepsia ||| Urticaria ||| Agranulocytosis ||| Constipation ||| Gynecomastia ||| Kidney Failure, Chronic ||| Thrombocytopenia
	CHEMBL902	D007889	FAMOTIDINE	Leiomyoma	0	Never tested	0.0158996	D010437 ||| D005764 ||| D006471 ||| D001172 ||| D004381 ||| D013276 ||| D004941 ||| D010003 ||| D004415 ||| D014581 ||| D000380 ||| D003248 ||| D006177 ||| D007676 ||| D013921	Peptic Ulcer ||| Gastroesophageal Reflux ||| Gastrointestinal Hemorrhage ||| Arthritis, Rheumatoid ||| Duodenal Ulcer ||| Stomach Ulcer ||| Esophagitis ||| Osteoarthritis ||| Dyspepsia ||| Urticaria ||| Agranulocytosis ||| Constipation ||| Gynecomastia ||| Kidney Failure, Chronic ||| Thrombocytopenia
	CHEMBL902	D018798	FAMOTIDINE	Anemia, Iron-Deficiency	0	Never tested	0.0163146	D010437 ||| D005764 ||| D006471 ||| D001172 ||| D004381 ||| D013276 ||| D004941 ||| D010003 ||| D004415 ||| D014581 ||| D000380 ||| D003248 ||| D006177 ||| D007676 ||| D013921	Peptic Ulcer ||| Gastroesophageal Reflux ||| Gastrointestinal Hemorrhage ||| Arthritis, Rheumatoid ||| Duodenal Ulcer ||| Stomach Ulcer ||| Esophagitis ||| Osteoarthritis ||| Dyspepsia ||| Urticaria ||| Agranulocytosis ||| Constipation ||| Gynecomastia ||| Kidney Failure, Chronic ||| Thrombocytopenia
	CHEMBL902	D000380	FAMOTIDINE	Agranulocytosis	1	Approved	0.000685607	D010437 ||| D005764 ||| D006471 ||| D001172 ||| D004381 ||| D013276 ||| D004941 ||| D010003 ||| D004415 ||| D014581 ||| D003248 ||| D006177 ||| D007676 ||| D013921	Peptic Ulcer ||| Gastroesophageal Reflux ||| Gastrointestinal Hemorrhage ||| Arthritis, Rheumatoid ||| Duodenal Ulcer ||| Stomach Ulcer ||| Esophagitis ||| Osteoarthritis ||| Dyspepsia ||| Urticaria ||| Constipation ||| Gynecomastia ||| Kidney Failure, Chronic ||| Thrombocytopenia
	CHEMBL902	D012893	FAMOTIDINE	Sleep Wake Disorders	0	Never tested	0.0710611	D010437 ||| D005764 ||| D006471 ||| D001172 ||| D004381 ||| D013276 ||| D004941 ||| D010003 ||| D004415 ||| D014581 ||| D000380 ||| D003248 ||| D006177 ||| D007676 ||| D013921	Peptic Ulcer ||| Gastroesophageal Reflux ||| Gastrointestinal Hemorrhage ||| Arthritis, Rheumatoid ||| Duodenal Ulcer ||| Stomach Ulcer ||| Esophagitis ||| Osteoarthritis ||| Dyspepsia ||| Urticaria ||| Agranulocytosis ||| Constipation ||| Gynecomastia ||| Kidney Failure, Chronic ||| Thrombocytopenia
	CHEMBL902	D006429	FAMOTIDINE	Hemiplegia	0	Never tested	0.00626668	D010437 ||| D005764 ||| D006471 ||| D001172 ||| D004381 ||| D013276 ||| D004941 ||| D010003 ||| D004415 ||| D014581 ||| D000380 ||| D003248 ||| D006177 ||| D007676 ||| D013921	Peptic Ulcer ||| Gastroesophageal Reflux ||| Gastrointestinal Hemorrhage ||| Arthritis, Rheumatoid ||| Duodenal Ulcer ||| Stomach Ulcer ||| Esophagitis ||| Osteoarthritis ||| Dyspepsia ||| Urticaria ||| Agranulocytosis ||| Constipation ||| Gynecomastia ||| Kidney Failure, Chronic ||| Thrombocytopenia
	CHEMBL902	D011655	FAMOTIDINE	Pulmonary Embolism	0	Never tested	0.0091339	D010437 ||| D005764 ||| D006471 ||| D001172 ||| D004381 ||| D013276 ||| D004941 ||| D010003 ||| D004415 ||| D014581 ||| D000380 ||| D003248 ||| D006177 ||| D007676 ||| D013921	Peptic Ulcer ||| Gastroesophageal Reflux ||| Gastrointestinal Hemorrhage ||| Arthritis, Rheumatoid ||| Duodenal Ulcer ||| Stomach Ulcer ||| Esophagitis ||| Osteoarthritis ||| Dyspepsia ||| Urticaria ||| Agranulocytosis ||| Constipation ||| Gynecomastia ||| Kidney Failure, Chronic ||| Thrombocytopenia
	CHEMBL902	D009202	FAMOTIDINE	Cardiomyopathies	0	Never tested	0.0207667	D010437 ||| D005764 ||| D006471 ||| D001172 ||| D004381 ||| D013276 ||| D004941 ||| D010003 ||| D004415 ||| D014581 ||| D000380 ||| D003248 ||| D006177 ||| D007676 ||| D013921	Peptic Ulcer ||| Gastroesophageal Reflux ||| Gastrointestinal Hemorrhage ||| Arthritis, Rheumatoid ||| Duodenal Ulcer ||| Stomach Ulcer ||| Esophagitis ||| Osteoarthritis ||| Dyspepsia ||| Urticaria ||| Agranulocytosis ||| Constipation ||| Gynecomastia ||| Kidney Failure, Chronic ||| Thrombocytopenia
	CHEMBL902	D013345	FAMOTIDINE	Subarachnoid Hemorrhage	0	Never tested	0.0193538	D010437 ||| D005764 ||| D006471 ||| D001172 ||| D004381 ||| D013276 ||| D004941 ||| D010003 ||| D004415 ||| D014581 ||| D000380 ||| D003248 ||| D006177 ||| D007676 ||| D013921	Peptic Ulcer ||| Gastroesophageal Reflux ||| Gastrointestinal Hemorrhage ||| Arthritis, Rheumatoid ||| Duodenal Ulcer ||| Stomach Ulcer ||| Esophagitis ||| Osteoarthritis ||| Dyspepsia ||| Urticaria ||| Agranulocytosis ||| Constipation ||| Gynecomastia ||| Kidney Failure, Chronic ||| Thrombocytopenia
	CHEMBL902	D002543	FAMOTIDINE	Cerebral Hemorrhage	0	Never tested	0.0292491	D010437 ||| D005764 ||| D006471 ||| D001172 ||| D004381 ||| D013276 ||| D004941 ||| D010003 ||| D004415 ||| D014581 ||| D000380 ||| D003248 ||| D006177 ||| D007676 ||| D013921	Peptic Ulcer ||| Gastroesophageal Reflux ||| Gastrointestinal Hemorrhage ||| Arthritis, Rheumatoid ||| Duodenal Ulcer ||| Stomach Ulcer ||| Esophagitis ||| Osteoarthritis ||| Dyspepsia ||| Urticaria ||| Agranulocytosis ||| Constipation ||| Gynecomastia ||| Kidney Failure, Chronic ||| Thrombocytopenia
	CHEMBL902	D002544	FAMOTIDINE	Cerebral Infarction	0	Never tested	0.0208791	D010437 ||| D005764 ||| D006471 ||| D001172 ||| D004381 ||| D013276 ||| D004941 ||| D010003 ||| D004415 ||| D014581 ||| D000380 ||| D003248 ||| D006177 ||| D007676 ||| D013921	Peptic Ulcer ||| Gastroesophageal Reflux ||| Gastrointestinal Hemorrhage ||| Arthritis, Rheumatoid ||| Duodenal Ulcer ||| Stomach Ulcer ||| Esophagitis ||| Osteoarthritis ||| Dyspepsia ||| Urticaria ||| Agranulocytosis ||| Constipation ||| Gynecomastia ||| Kidney Failure, Chronic ||| Thrombocytopenia
	CHEMBL902	D050197	FAMOTIDINE	Arteriosclerosis	0	Never tested	0.00769096	D010437 ||| D005764 ||| D006471 ||| D001172 ||| D004381 ||| D013276 ||| D004941 ||| D010003 ||| D004415 ||| D014581 ||| D000380 ||| D003248 ||| D006177 ||| D007676 ||| D013921	Peptic Ulcer ||| Gastroesophageal Reflux ||| Gastrointestinal Hemorrhage ||| Arthritis, Rheumatoid ||| Duodenal Ulcer ||| Stomach Ulcer ||| Esophagitis ||| Osteoarthritis ||| Dyspepsia ||| Urticaria ||| Agranulocytosis ||| Constipation ||| Gynecomastia ||| Kidney Failure, Chronic ||| Thrombocytopenia
	CHEMBL902	D010689	FAMOTIDINE	Phlebitis	0	Never tested	0.0280364	D010437 ||| D005764 ||| D006471 ||| D001172 ||| D004381 ||| D013276 ||| D004941 ||| D010003 ||| D004415 ||| D014581 ||| D000380 ||| D003248 ||| D006177 ||| D007676 ||| D013921	Peptic Ulcer ||| Gastroesophageal Reflux ||| Gastrointestinal Hemorrhage ||| Arthritis, Rheumatoid ||| Duodenal Ulcer ||| Stomach Ulcer ||| Esophagitis ||| Osteoarthritis ||| Dyspepsia ||| Urticaria ||| Agranulocytosis ||| Constipation ||| Gynecomastia ||| Kidney Failure, Chronic ||| Thrombocytopenia
	CHEMBL902	D006484	FAMOTIDINE	Hemorrhoids	0	Never tested	0.0108282	D010437 ||| D005764 ||| D006471 ||| D001172 ||| D004381 ||| D013276 ||| D004941 ||| D010003 ||| D004415 ||| D014581 ||| D000380 ||| D003248 ||| D006177 ||| D007676 ||| D013921	Peptic Ulcer ||| Gastroesophageal Reflux ||| Gastrointestinal Hemorrhage ||| Arthritis, Rheumatoid ||| Duodenal Ulcer ||| Stomach Ulcer ||| Esophagitis ||| Osteoarthritis ||| Dyspepsia ||| Urticaria ||| Agranulocytosis ||| Constipation ||| Gynecomastia ||| Kidney Failure, Chronic ||| Thrombocytopenia
	CHEMBL902	D007022	FAMOTIDINE	Hypotension	0	Never tested	0.00603153	D010437 ||| D005764 ||| D006471 ||| D001172 ||| D004381 ||| D013276 ||| D004941 ||| D010003 ||| D004415 ||| D014581 ||| D000380 ||| D003248 ||| D006177 ||| D007676 ||| D013921	Peptic Ulcer ||| Gastroesophageal Reflux ||| Gastrointestinal Hemorrhage ||| Arthritis, Rheumatoid ||| Duodenal Ulcer ||| Stomach Ulcer ||| Esophagitis ||| Osteoarthritis ||| Dyspepsia ||| Urticaria ||| Agranulocytosis ||| Constipation ||| Gynecomastia ||| Kidney Failure, Chronic ||| Thrombocytopenia
	CHEMBL902	D012852	FAMOTIDINE	Sinusitis	0	Never tested	0.296063	D010437 ||| D005764 ||| D006471 ||| D001172 ||| D004381 ||| D013276 ||| D004941 ||| D010003 ||| D004415 ||| D014581 ||| D000380 ||| D003248 ||| D006177 ||| D007676 ||| D013921	Peptic Ulcer ||| Gastroesophageal Reflux ||| Gastrointestinal Hemorrhage ||| Arthritis, Rheumatoid ||| Duodenal Ulcer ||| Stomach Ulcer ||| Esophagitis ||| Osteoarthritis ||| Dyspepsia ||| Urticaria ||| Agranulocytosis ||| Constipation ||| Gynecomastia ||| Kidney Failure, Chronic ||| Thrombocytopenia
	CHEMBL902	D010996	FAMOTIDINE	Pleural Effusion	0	Never tested	0.0422964	D010437 ||| D005764 ||| D006471 ||| D001172 ||| D004381 ||| D013276 ||| D004941 ||| D010003 ||| D004415 ||| D014581 ||| D000380 ||| D003248 ||| D006177 ||| D007676 ||| D013921	Peptic Ulcer ||| Gastroesophageal Reflux ||| Gastrointestinal Hemorrhage ||| Arthritis, Rheumatoid ||| Duodenal Ulcer ||| Stomach Ulcer ||| Esophagitis ||| Osteoarthritis ||| Dyspepsia ||| Urticaria ||| Agranulocytosis ||| Constipation ||| Gynecomastia ||| Kidney Failure, Chronic ||| Thrombocytopenia
	CHEMBL902	D011030	FAMOTIDINE	Pneumothorax	0	Never tested	0.00963754	D010437 ||| D005764 ||| D006471 ||| D001172 ||| D004381 ||| D013276 ||| D004941 ||| D010003 ||| D004415 ||| D014581 ||| D000380 ||| D003248 ||| D006177 ||| D007676 ||| D013921	Peptic Ulcer ||| Gastroesophageal Reflux ||| Gastrointestinal Hemorrhage ||| Arthritis, Rheumatoid ||| Duodenal Ulcer ||| Stomach Ulcer ||| Esophagitis ||| Osteoarthritis ||| Dyspepsia ||| Urticaria ||| Agranulocytosis ||| Constipation ||| Gynecomastia ||| Kidney Failure, Chronic ||| Thrombocytopenia
	CHEMBL902	D014060	FAMOTIDINE	Tongue Diseases	0	Status unknown	0.0069789	D010437 ||| D005764 ||| D006471 ||| D001172 ||| D004381 ||| D013276 ||| D004941 ||| D010003 ||| D004415 ||| D014581 ||| D000380 ||| D003248 ||| D006177 ||| D007676 ||| D013921	Peptic Ulcer ||| Gastroesophageal Reflux ||| Gastrointestinal Hemorrhage ||| Arthritis, Rheumatoid ||| Duodenal Ulcer ||| Stomach Ulcer ||| Esophagitis ||| Osteoarthritis ||| Dyspepsia ||| Urticaria ||| Agranulocytosis ||| Constipation ||| Gynecomastia ||| Kidney Failure, Chronic ||| Thrombocytopenia
	CHEMBL902	D004941	FAMOTIDINE	Esophagitis	1	Approved	0.0820652	D010437 ||| D005764 ||| D006471 ||| D001172 ||| D004381 ||| D013276 ||| D010003 ||| D004415 ||| D014581 ||| D000380 ||| D003248 ||| D006177 ||| D007676 ||| D013921	Peptic Ulcer ||| Gastroesophageal Reflux ||| Gastrointestinal Hemorrhage ||| Arthritis, Rheumatoid ||| Duodenal Ulcer ||| Stomach Ulcer ||| Osteoarthritis ||| Dyspepsia ||| Urticaria ||| Agranulocytosis ||| Constipation ||| Gynecomastia ||| Kidney Failure, Chronic ||| Thrombocytopenia
	CHEMBL902	D013276	FAMOTIDINE	Stomach Ulcer	1	Approved	0.46521	D010437 ||| D005764 ||| D006471 ||| D001172 ||| D004381 ||| D004941 ||| D010003 ||| D004415 ||| D014581 ||| D000380 ||| D003248 ||| D006177 ||| D007676 ||| D013921	Peptic Ulcer ||| Gastroesophageal Reflux ||| Gastrointestinal Hemorrhage ||| Arthritis, Rheumatoid ||| Duodenal Ulcer ||| Esophagitis ||| Osteoarthritis ||| Dyspepsia ||| Urticaria ||| Agranulocytosis ||| Constipation ||| Gynecomastia ||| Kidney Failure, Chronic ||| Thrombocytopenia
	CHEMBL902	D004415	FAMOTIDINE	Dyspepsia	1	Approved	0.0440028	D010437 ||| D005764 ||| D006471 ||| D001172 ||| D004381 ||| D013276 ||| D004941 ||| D010003 ||| D014581 ||| D000380 ||| D003248 ||| D006177 ||| D007676 ||| D013921	Peptic Ulcer ||| Gastroesophageal Reflux ||| Gastrointestinal Hemorrhage ||| Arthritis, Rheumatoid ||| Duodenal Ulcer ||| Stomach Ulcer ||| Esophagitis ||| Osteoarthritis ||| Urticaria ||| Agranulocytosis ||| Constipation ||| Gynecomastia ||| Kidney Failure, Chronic ||| Thrombocytopenia
	CHEMBL902	D002769	FAMOTIDINE	Cholelithiasis	0	Never tested	0.0227172	D010437 ||| D005764 ||| D006471 ||| D001172 ||| D004381 ||| D013276 ||| D004941 ||| D010003 ||| D004415 ||| D014581 ||| D000380 ||| D003248 ||| D006177 ||| D007676 ||| D013921	Peptic Ulcer ||| Gastroesophageal Reflux ||| Gastrointestinal Hemorrhage ||| Arthritis, Rheumatoid ||| Duodenal Ulcer ||| Stomach Ulcer ||| Esophagitis ||| Osteoarthritis ||| Dyspepsia ||| Urticaria ||| Agranulocytosis ||| Constipation ||| Gynecomastia ||| Kidney Failure, Chronic ||| Thrombocytopenia
	CHEMBL902	D002764	FAMOTIDINE	Cholecystitis	0	Never tested	0.0135881	D010437 ||| D005764 ||| D006471 ||| D001172 ||| D004381 ||| D013276 ||| D004941 ||| D010003 ||| D004415 ||| D014581 ||| D000380 ||| D003248 ||| D006177 ||| D007676 ||| D013921	Peptic Ulcer ||| Gastroesophageal Reflux ||| Gastrointestinal Hemorrhage ||| Arthritis, Rheumatoid ||| Duodenal Ulcer ||| Stomach Ulcer ||| Esophagitis ||| Osteoarthritis ||| Dyspepsia ||| Urticaria ||| Agranulocytosis ||| Constipation ||| Gynecomastia ||| Kidney Failure, Chronic ||| Thrombocytopenia
	CHEMBL902	D010195	FAMOTIDINE	Pancreatitis	0	Never tested	0.00929312	D010437 ||| D005764 ||| D006471 ||| D001172 ||| D004381 ||| D013276 ||| D004941 ||| D010003 ||| D004415 ||| D014581 ||| D000380 ||| D003248 ||| D006177 ||| D007676 ||| D013921	Peptic Ulcer ||| Gastroesophageal Reflux ||| Gastrointestinal Hemorrhage ||| Arthritis, Rheumatoid ||| Duodenal Ulcer ||| Stomach Ulcer ||| Esophagitis ||| Osteoarthritis ||| Dyspepsia ||| Urticaria ||| Agranulocytosis ||| Constipation ||| Gynecomastia ||| Kidney Failure, Chronic ||| Thrombocytopenia
	CHEMBL902	D008286	FAMOTIDINE	Malabsorption Syndromes	0	Never tested	0.0134921	D010437 ||| D005764 ||| D006471 ||| D001172 ||| D004381 ||| D013276 ||| D004941 ||| D010003 ||| D004415 ||| D014581 ||| D000380 ||| D003248 ||| D006177 ||| D007676 ||| D013921	Peptic Ulcer ||| Gastroesophageal Reflux ||| Gastrointestinal Hemorrhage ||| Arthritis, Rheumatoid ||| Duodenal Ulcer ||| Stomach Ulcer ||| Esophagitis ||| Osteoarthritis ||| Dyspepsia ||| Urticaria ||| Agranulocytosis ||| Constipation ||| Gynecomastia ||| Kidney Failure, Chronic ||| Thrombocytopenia
	CHEMBL902	D002481	FAMOTIDINE	Cellulitis	0	Never tested	0.0238873	D010437 ||| D005764 ||| D006471 ||| D001172 ||| D004381 ||| D013276 ||| D004941 ||| D010003 ||| D004415 ||| D014581 ||| D000380 ||| D003248 ||| D006177 ||| D007676 ||| D013921	Peptic Ulcer ||| Gastroesophageal Reflux ||| Gastrointestinal Hemorrhage ||| Arthritis, Rheumatoid ||| Duodenal Ulcer ||| Stomach Ulcer ||| Esophagitis ||| Osteoarthritis ||| Dyspepsia ||| Urticaria ||| Agranulocytosis ||| Constipation ||| Gynecomastia ||| Kidney Failure, Chronic ||| Thrombocytopenia
	CHEMBL902	D011537	FAMOTIDINE	Pruritus	0	Never tested	0.00848329	D010437 ||| D005764 ||| D006471 ||| D001172 ||| D004381 ||| D013276 ||| D004941 ||| D010003 ||| D004415 ||| D014581 ||| D000380 ||| D003248 ||| D006177 ||| D007676 ||| D013921	Peptic Ulcer ||| Gastroesophageal Reflux ||| Gastrointestinal Hemorrhage ||| Arthritis, Rheumatoid ||| Duodenal Ulcer ||| Stomach Ulcer ||| Esophagitis ||| Osteoarthritis ||| Dyspepsia ||| Urticaria ||| Agranulocytosis ||| Constipation ||| Gynecomastia ||| Kidney Failure, Chronic ||| Thrombocytopenia
	CHEMBL902	D008010	FAMOTIDINE	Lichen Planus	0	Never tested	0.00534515	D010437 ||| D005764 ||| D006471 ||| D001172 ||| D004381 ||| D013276 ||| D004941 ||| D010003 ||| D004415 ||| D014581 ||| D000380 ||| D003248 ||| D006177 ||| D007676 ||| D013921	Peptic Ulcer ||| Gastroesophageal Reflux ||| Gastrointestinal Hemorrhage ||| Arthritis, Rheumatoid ||| Duodenal Ulcer ||| Stomach Ulcer ||| Esophagitis ||| Osteoarthritis ||| Dyspepsia ||| Urticaria ||| Agranulocytosis ||| Constipation ||| Gynecomastia ||| Kidney Failure, Chronic ||| Thrombocytopenia
	CHEMBL902	D017492	FAMOTIDINE	Keratosis, Seborrheic	0	Never tested	0.0271291	D010437 ||| D005764 ||| D006471 ||| D001172 ||| D004381 ||| D013276 ||| D004941 ||| D010003 ||| D004415 ||| D014581 ||| D000380 ||| D003248 ||| D006177 ||| D007676 ||| D013921	Peptic Ulcer ||| Gastroesophageal Reflux ||| Gastrointestinal Hemorrhage ||| Arthritis, Rheumatoid ||| Duodenal Ulcer ||| Stomach Ulcer ||| Esophagitis ||| Osteoarthritis ||| Dyspepsia ||| Urticaria ||| Agranulocytosis ||| Constipation ||| Gynecomastia ||| Kidney Failure, Chronic ||| Thrombocytopenia
	CHEMBL902	D011704	FAMOTIDINE	Pyelonephritis	0	Never tested	0.0148191	D010437 ||| D005764 ||| D006471 ||| D001172 ||| D004381 ||| D013276 ||| D004941 ||| D010003 ||| D004415 ||| D014581 ||| D000380 ||| D003248 ||| D006177 ||| D007676 ||| D013921	Peptic Ulcer ||| Gastroesophageal Reflux ||| Gastrointestinal Hemorrhage ||| Arthritis, Rheumatoid ||| Duodenal Ulcer ||| Stomach Ulcer ||| Esophagitis ||| Osteoarthritis ||| Dyspepsia ||| Urticaria ||| Agranulocytosis ||| Constipation ||| Gynecomastia ||| Kidney Failure, Chronic ||| Thrombocytopenia
	CHEMBL902	D058186	FAMOTIDINE	Acute Kidney Injury	0	Never tested	0.0684074	D010437 ||| D005764 ||| D006471 ||| D001172 ||| D004381 ||| D013276 ||| D004941 ||| D010003 ||| D004415 ||| D014581 ||| D000380 ||| D003248 ||| D006177 ||| D007676 ||| D013921	Peptic Ulcer ||| Gastroesophageal Reflux ||| Gastrointestinal Hemorrhage ||| Arthritis, Rheumatoid ||| Duodenal Ulcer ||| Stomach Ulcer ||| Esophagitis ||| Osteoarthritis ||| Dyspepsia ||| Urticaria ||| Agranulocytosis ||| Constipation ||| Gynecomastia ||| Kidney Failure, Chronic ||| Thrombocytopenia
	CHEMBL902	D007676	FAMOTIDINE	Kidney Failure, Chronic	1	Approved	0.0112921	D010437 ||| D005764 ||| D006471 ||| D001172 ||| D004381 ||| D013276 ||| D004941 ||| D010003 ||| D004415 ||| D014581 ||| D000380 ||| D003248 ||| D006177 ||| D013921	Peptic Ulcer ||| Gastroesophageal Reflux ||| Gastrointestinal Hemorrhage ||| Arthritis, Rheumatoid ||| Duodenal Ulcer ||| Stomach Ulcer ||| Esophagitis ||| Osteoarthritis ||| Dyspepsia ||| Urticaria ||| Agranulocytosis ||| Constipation ||| Gynecomastia ||| Thrombocytopenia
	CHEMBL902	D003556	FAMOTIDINE	Cystitis	0	Never tested	0.00947718	D010437 ||| D005764 ||| D006471 ||| D001172 ||| D004381 ||| D013276 ||| D004941 ||| D010003 ||| D004415 ||| D014581 ||| D000380 ||| D003248 ||| D006177 ||| D007676 ||| D013921	Peptic Ulcer ||| Gastroesophageal Reflux ||| Gastrointestinal Hemorrhage ||| Arthritis, Rheumatoid ||| Duodenal Ulcer ||| Stomach Ulcer ||| Esophagitis ||| Osteoarthritis ||| Dyspepsia ||| Urticaria ||| Agranulocytosis ||| Constipation ||| Gynecomastia ||| Kidney Failure, Chronic ||| Thrombocytopenia
	CHEMBL902	D011470	FAMOTIDINE	Prostatic Hyperplasia	0	Never tested	0.0188817	D010437 ||| D005764 ||| D006471 ||| D001172 ||| D004381 ||| D013276 ||| D004941 ||| D010003 ||| D004415 ||| D014581 ||| D000380 ||| D003248 ||| D006177 ||| D007676 ||| D013921	Peptic Ulcer ||| Gastroesophageal Reflux ||| Gastrointestinal Hemorrhage ||| Arthritis, Rheumatoid ||| Duodenal Ulcer ||| Stomach Ulcer ||| Esophagitis ||| Osteoarthritis ||| Dyspepsia ||| Urticaria ||| Agranulocytosis ||| Constipation ||| Gynecomastia ||| Kidney Failure, Chronic ||| Thrombocytopenia
	CHEMBL902	D011472	FAMOTIDINE	Prostatitis	0	Never tested	0.00442133	D010437 ||| D005764 ||| D006471 ||| D001172 ||| D004381 ||| D013276 ||| D004941 ||| D010003 ||| D004415 ||| D014581 ||| D000380 ||| D003248 ||| D006177 ||| D007676 ||| D013921	Peptic Ulcer ||| Gastroesophageal Reflux ||| Gastrointestinal Hemorrhage ||| Arthritis, Rheumatoid ||| Duodenal Ulcer ||| Stomach Ulcer ||| Esophagitis ||| Osteoarthritis ||| Dyspepsia ||| Urticaria ||| Agranulocytosis ||| Constipation ||| Gynecomastia ||| Kidney Failure, Chronic ||| Thrombocytopenia
	CHEMBL902	D005348	FAMOTIDINE	Fibrocystic Breast Disease	0	Never tested	0.00649424	D010437 ||| D005764 ||| D006471 ||| D001172 ||| D004381 ||| D013276 ||| D004941 ||| D010003 ||| D004415 ||| D014581 ||| D000380 ||| D003248 ||| D006177 ||| D007676 ||| D013921	Peptic Ulcer ||| Gastroesophageal Reflux ||| Gastrointestinal Hemorrhage ||| Arthritis, Rheumatoid ||| Duodenal Ulcer ||| Stomach Ulcer ||| Esophagitis ||| Osteoarthritis ||| Dyspepsia ||| Urticaria ||| Agranulocytosis ||| Constipation ||| Gynecomastia ||| Kidney Failure, Chronic ||| Thrombocytopenia
	CHEMBL902	D006177	FAMOTIDINE	Gynecomastia	1	Approved	0.00949601	D010437 ||| D005764 ||| D006471 ||| D001172 ||| D004381 ||| D013276 ||| D004941 ||| D010003 ||| D004415 ||| D014581 ||| D000380 ||| D003248 ||| D007676 ||| D013921	Peptic Ulcer ||| Gastroesophageal Reflux ||| Gastrointestinal Hemorrhage ||| Arthritis, Rheumatoid ||| Duodenal Ulcer ||| Stomach Ulcer ||| Esophagitis ||| Osteoarthritis ||| Dyspepsia ||| Urticaria ||| Agranulocytosis ||| Constipation ||| Kidney Failure, Chronic ||| Thrombocytopenia
	CHEMBL902	D004715	FAMOTIDINE	Endometriosis	0	Never tested	0.0504523	D010437 ||| D005764 ||| D006471 ||| D001172 ||| D004381 ||| D013276 ||| D004941 ||| D010003 ||| D004415 ||| D014581 ||| D000380 ||| D003248 ||| D006177 ||| D007676 ||| D013921	Peptic Ulcer ||| Gastroesophageal Reflux ||| Gastrointestinal Hemorrhage ||| Arthritis, Rheumatoid ||| Duodenal Ulcer ||| Stomach Ulcer ||| Esophagitis ||| Osteoarthritis ||| Dyspepsia ||| Urticaria ||| Agranulocytosis ||| Constipation ||| Gynecomastia ||| Kidney Failure, Chronic ||| Thrombocytopenia
	CHEMBL902	D003680	FAMOTIDINE	Deglutition Disorders	0	Never tested	0.0758379	D010437 ||| D005764 ||| D006471 ||| D001172 ||| D004381 ||| D013276 ||| D004941 ||| D010003 ||| D004415 ||| D014581 ||| D000380 ||| D003248 ||| D006177 ||| D007676 ||| D013921	Peptic Ulcer ||| Gastroesophageal Reflux ||| Gastrointestinal Hemorrhage ||| Arthritis, Rheumatoid ||| Duodenal Ulcer ||| Stomach Ulcer ||| Esophagitis ||| Osteoarthritis ||| Dyspepsia ||| Urticaria ||| Agranulocytosis ||| Constipation ||| Gynecomastia ||| Kidney Failure, Chronic ||| Thrombocytopenia
	CHEMBL902	D001201	FAMOTIDINE	Ascites	0	Never tested	0.00955395	D010437 ||| D005764 ||| D006471 ||| D001172 ||| D004381 ||| D013276 ||| D004941 ||| D010003 ||| D004415 ||| D014581 ||| D000380 ||| D003248 ||| D006177 ||| D007676 ||| D013921	Peptic Ulcer ||| Gastroesophageal Reflux ||| Gastrointestinal Hemorrhage ||| Arthritis, Rheumatoid ||| Duodenal Ulcer ||| Stomach Ulcer ||| Esophagitis ||| Osteoarthritis ||| Dyspepsia ||| Urticaria ||| Agranulocytosis ||| Constipation ||| Gynecomastia ||| Kidney Failure, Chronic ||| Thrombocytopenia
	CHEMBL902	D005076	FAMOTIDINE	Exanthema	0	Never tested	0.0210667	D010437 ||| D005764 ||| D006471 ||| D001172 ||| D004381 ||| D013276 ||| D004941 ||| D010003 ||| D004415 ||| D014581 ||| D000380 ||| D003248 ||| D006177 ||| D007676 ||| D013921	Peptic Ulcer ||| Gastroesophageal Reflux ||| Gastrointestinal Hemorrhage ||| Arthritis, Rheumatoid ||| Duodenal Ulcer ||| Stomach Ulcer ||| Esophagitis ||| Osteoarthritis ||| Dyspepsia ||| Urticaria ||| Agranulocytosis ||| Constipation ||| Gynecomastia ||| Kidney Failure, Chronic ||| Thrombocytopenia
	CHEMBL902	D014717	FAMOTIDINE	Vertigo	0	Never tested	0.00926657	D010437 ||| D005764 ||| D006471 ||| D001172 ||| D004381 ||| D013276 ||| D004941 ||| D010003 ||| D004415 ||| D014581 ||| D000380 ||| D003248 ||| D006177 ||| D007676 ||| D013921	Peptic Ulcer ||| Gastroesophageal Reflux ||| Gastrointestinal Hemorrhage ||| Arthritis, Rheumatoid ||| Duodenal Ulcer ||| Stomach Ulcer ||| Esophagitis ||| Osteoarthritis ||| Dyspepsia ||| Urticaria ||| Agranulocytosis ||| Constipation ||| Gynecomastia ||| Kidney Failure, Chronic ||| Thrombocytopenia
	CHEMBL902	D013575	FAMOTIDINE	Syncope	0	Never tested	0.0155419	D010437 ||| D005764 ||| D006471 ||| D001172 ||| D004381 ||| D013276 ||| D004941 ||| D010003 ||| D004415 ||| D014581 ||| D000380 ||| D003248 ||| D006177 ||| D007676 ||| D013921	Peptic Ulcer ||| Gastroesophageal Reflux ||| Gastrointestinal Hemorrhage ||| Arthritis, Rheumatoid ||| Duodenal Ulcer ||| Stomach Ulcer ||| Esophagitis ||| Osteoarthritis ||| Dyspepsia ||| Urticaria ||| Agranulocytosis ||| Constipation ||| Gynecomastia ||| Kidney Failure, Chronic ||| Thrombocytopenia
	CHEMBL902	D007766	FAMOTIDINE	Lacrimal Apparatus Diseases	0	Never tested	0.00592106	D010437 ||| D005764 ||| D006471 ||| D001172 ||| D004381 ||| D013276 ||| D004941 ||| D010003 ||| D004415 ||| D014581 ||| D000380 ||| D003248 ||| D006177 ||| D007676 ||| D013921	Peptic Ulcer ||| Gastroesophageal Reflux ||| Gastrointestinal Hemorrhage ||| Arthritis, Rheumatoid ||| Duodenal Ulcer ||| Stomach Ulcer ||| Esophagitis ||| Osteoarthritis ||| Dyspepsia ||| Urticaria ||| Agranulocytosis ||| Constipation ||| Gynecomastia ||| Kidney Failure, Chronic ||| Thrombocytopenia
	CHEMBL902	D006471	FAMOTIDINE	Gastrointestinal Hemorrhage	1	Approved	0.0509636	D010437 ||| D005764 ||| D001172 ||| D004381 ||| D013276 ||| D004941 ||| D010003 ||| D004415 ||| D014581 ||| D000380 ||| D003248 ||| D006177 ||| D007676 ||| D013921	Peptic Ulcer ||| Gastroesophageal Reflux ||| Arthritis, Rheumatoid ||| Duodenal Ulcer ||| Stomach Ulcer ||| Esophagitis ||| Osteoarthritis ||| Dyspepsia ||| Urticaria ||| Agranulocytosis ||| Constipation ||| Gynecomastia ||| Kidney Failure, Chronic ||| Thrombocytopenia
	CHEMBL902	D010437	FAMOTIDINE	Peptic Ulcer	1	Approved	0.292905	D005764 ||| D006471 ||| D001172 ||| D004381 ||| D013276 ||| D004941 ||| D010003 ||| D004415 ||| D014581 ||| D000380 ||| D003248 ||| D006177 ||| D007676 ||| D013921	Gastroesophageal Reflux ||| Gastrointestinal Hemorrhage ||| Arthritis, Rheumatoid ||| Duodenal Ulcer ||| Stomach Ulcer ||| Esophagitis ||| Osteoarthritis ||| Dyspepsia ||| Urticaria ||| Agranulocytosis ||| Constipation ||| Gynecomastia ||| Kidney Failure, Chronic ||| Thrombocytopenia
	CHEMBL902	D005921	FAMOTIDINE	Glomerulonephritis	0	Never tested	0.527813	D010437 ||| D005764 ||| D006471 ||| D001172 ||| D004381 ||| D013276 ||| D004941 ||| D010003 ||| D004415 ||| D014581 ||| D000380 ||| D003248 ||| D006177 ||| D007676 ||| D013921	Peptic Ulcer ||| Gastroesophageal Reflux ||| Gastrointestinal Hemorrhage ||| Arthritis, Rheumatoid ||| Duodenal Ulcer ||| Stomach Ulcer ||| Esophagitis ||| Osteoarthritis ||| Dyspepsia ||| Urticaria ||| Agranulocytosis ||| Constipation ||| Gynecomastia ||| Kidney Failure, Chronic ||| Thrombocytopenia
	CHEMBL902	D006333	FAMOTIDINE	Heart Failure	0	Never tested	0.00196175	D010437 ||| D005764 ||| D006471 ||| D001172 ||| D004381 ||| D013276 ||| D004941 ||| D010003 ||| D004415 ||| D014581 ||| D000380 ||| D003248 ||| D006177 ||| D007676 ||| D013921	Peptic Ulcer ||| Gastroesophageal Reflux ||| Gastrointestinal Hemorrhage ||| Arthritis, Rheumatoid ||| Duodenal Ulcer ||| Stomach Ulcer ||| Esophagitis ||| Osteoarthritis ||| Dyspepsia ||| Urticaria ||| Agranulocytosis ||| Constipation ||| Gynecomastia ||| Kidney Failure, Chronic ||| Thrombocytopenia
	CHEMBL902	D006547	FAMOTIDINE	Hernia	0	Never tested	0.0103886	D010437 ||| D005764 ||| D006471 ||| D001172 ||| D004381 ||| D013276 ||| D004941 ||| D010003 ||| D004415 ||| D014581 ||| D000380 ||| D003248 ||| D006177 ||| D007676 ||| D013921	Peptic Ulcer ||| Gastroesophageal Reflux ||| Gastrointestinal Hemorrhage ||| Arthritis, Rheumatoid ||| Duodenal Ulcer ||| Stomach Ulcer ||| Esophagitis ||| Osteoarthritis ||| Dyspepsia ||| Urticaria ||| Agranulocytosis ||| Constipation ||| Gynecomastia ||| Kidney Failure, Chronic ||| Thrombocytopenia
	CHEMBL902	D006689	FAMOTIDINE	Hodgkin Disease	0	Never tested	0.0105906	D010437 ||| D005764 ||| D006471 ||| D001172 ||| D004381 ||| D013276 ||| D004941 ||| D010003 ||| D004415 ||| D014581 ||| D000380 ||| D003248 ||| D006177 ||| D007676 ||| D013921	Peptic Ulcer ||| Gastroesophageal Reflux ||| Gastrointestinal Hemorrhage ||| Arthritis, Rheumatoid ||| Duodenal Ulcer ||| Stomach Ulcer ||| Esophagitis ||| Osteoarthritis ||| Dyspepsia ||| Urticaria ||| Agranulocytosis ||| Constipation ||| Gynecomastia ||| Kidney Failure, Chronic ||| Thrombocytopenia
	CHEMBL902	D008113	FAMOTIDINE	Liver Neoplasms	0	Never tested	0.00844536	D010437 ||| D005764 ||| D006471 ||| D001172 ||| D004381 ||| D013276 ||| D004941 ||| D010003 ||| D004415 ||| D014581 ||| D000380 ||| D003248 ||| D006177 ||| D007676 ||| D013921	Peptic Ulcer ||| Gastroesophageal Reflux ||| Gastrointestinal Hemorrhage ||| Arthritis, Rheumatoid ||| Duodenal Ulcer ||| Stomach Ulcer ||| Esophagitis ||| Osteoarthritis ||| Dyspepsia ||| Urticaria ||| Agranulocytosis ||| Constipation ||| Gynecomastia ||| Kidney Failure, Chronic ||| Thrombocytopenia
	CHEMBL902	D010051	FAMOTIDINE	Ovarian Neoplasms	0	Never tested	0.0030918	D010437 ||| D005764 ||| D006471 ||| D001172 ||| D004381 ||| D013276 ||| D004941 ||| D010003 ||| D004415 ||| D014581 ||| D000380 ||| D003248 ||| D006177 ||| D007676 ||| D013921	Peptic Ulcer ||| Gastroesophageal Reflux ||| Gastrointestinal Hemorrhage ||| Arthritis, Rheumatoid ||| Duodenal Ulcer ||| Stomach Ulcer ||| Esophagitis ||| Osteoarthritis ||| Dyspepsia ||| Urticaria ||| Agranulocytosis ||| Constipation ||| Gynecomastia ||| Kidney Failure, Chronic ||| Thrombocytopenia
	CHEMBL902	D011471	FAMOTIDINE	Prostatic Neoplasms	0	Never tested	0.0440044	D010437 ||| D005764 ||| D006471 ||| D001172 ||| D004381 ||| D013276 ||| D004941 ||| D010003 ||| D004415 ||| D014581 ||| D000380 ||| D003248 ||| D006177 ||| D007676 ||| D013921	Peptic Ulcer ||| Gastroesophageal Reflux ||| Gastrointestinal Hemorrhage ||| Arthritis, Rheumatoid ||| Duodenal Ulcer ||| Stomach Ulcer ||| Esophagitis ||| Osteoarthritis ||| Dyspepsia ||| Urticaria ||| Agranulocytosis ||| Constipation ||| Gynecomastia ||| Kidney Failure, Chronic ||| Thrombocytopenia
	CHEMBL902	D000647	FAMOTIDINE	Amnesia	0	Never tested	0.00154245	D010437 ||| D005764 ||| D006471 ||| D001172 ||| D004381 ||| D013276 ||| D004941 ||| D010003 ||| D004415 ||| D014581 ||| D000380 ||| D003248 ||| D006177 ||| D007676 ||| D013921	Peptic Ulcer ||| Gastroesophageal Reflux ||| Gastrointestinal Hemorrhage ||| Arthritis, Rheumatoid ||| Duodenal Ulcer ||| Stomach Ulcer ||| Esophagitis ||| Osteoarthritis ||| Dyspepsia ||| Urticaria ||| Agranulocytosis ||| Constipation ||| Gynecomastia ||| Kidney Failure, Chronic ||| Thrombocytopenia
	CHEMBL902	D007951	FAMOTIDINE	Leukemia, Myeloid	0	Never tested	0.0227304	D010437 ||| D005764 ||| D006471 ||| D001172 ||| D004381 ||| D013276 ||| D004941 ||| D010003 ||| D004415 ||| D014581 ||| D000380 ||| D003248 ||| D006177 ||| D007676 ||| D013921	Peptic Ulcer ||| Gastroesophageal Reflux ||| Gastrointestinal Hemorrhage ||| Arthritis, Rheumatoid ||| Duodenal Ulcer ||| Stomach Ulcer ||| Esophagitis ||| Osteoarthritis ||| Dyspepsia ||| Urticaria ||| Agranulocytosis ||| Constipation ||| Gynecomastia ||| Kidney Failure, Chronic ||| Thrombocytopenia
	CHEMBL902	D000152	FAMOTIDINE	Acne Vulgaris	0	Never tested	0.0180153	D010437 ||| D005764 ||| D006471 ||| D001172 ||| D004381 ||| D013276 ||| D004941 ||| D010003 ||| D004415 ||| D014581 ||| D000380 ||| D003248 ||| D006177 ||| D007676 ||| D013921	Peptic Ulcer ||| Gastroesophageal Reflux ||| Gastrointestinal Hemorrhage ||| Arthritis, Rheumatoid ||| Duodenal Ulcer ||| Stomach Ulcer ||| Esophagitis ||| Osteoarthritis ||| Dyspepsia ||| Urticaria ||| Agranulocytosis ||| Constipation ||| Gynecomastia ||| Kidney Failure, Chronic ||| Thrombocytopenia
	CHEMBL902	D000740	FAMOTIDINE	Anemia	0	Never tested	0.00473549	D010437 ||| D005764 ||| D006471 ||| D001172 ||| D004381 ||| D013276 ||| D004941 ||| D010003 ||| D004415 ||| D014581 ||| D000380 ||| D003248 ||| D006177 ||| D007676 ||| D013921	Peptic Ulcer ||| Gastroesophageal Reflux ||| Gastrointestinal Hemorrhage ||| Arthritis, Rheumatoid ||| Duodenal Ulcer ||| Stomach Ulcer ||| Esophagitis ||| Osteoarthritis ||| Dyspepsia ||| Urticaria ||| Agranulocytosis ||| Constipation ||| Gynecomastia ||| Kidney Failure, Chronic ||| Thrombocytopenia
	CHEMBL902	D001064	FAMOTIDINE	Appendicitis	0	Never tested	0.00661337	D010437 ||| D005764 ||| D006471 ||| D001172 ||| D004381 ||| D013276 ||| D004941 ||| D010003 ||| D004415 ||| D014581 ||| D000380 ||| D003248 ||| D006177 ||| D007676 ||| D013921	Peptic Ulcer ||| Gastroesophageal Reflux ||| Gastrointestinal Hemorrhage ||| Arthritis, Rheumatoid ||| Duodenal Ulcer ||| Stomach Ulcer ||| Esophagitis ||| Osteoarthritis ||| Dyspepsia ||| Urticaria ||| Agranulocytosis ||| Constipation ||| Gynecomastia ||| Kidney Failure, Chronic ||| Thrombocytopenia
	CHEMBL902	D003248	FAMOTIDINE	Constipation	1	Approved	0.0137436	D010437 ||| D005764 ||| D006471 ||| D001172 ||| D004381 ||| D013276 ||| D004941 ||| D010003 ||| D004415 ||| D014581 ||| D000380 ||| D006177 ||| D007676 ||| D013921	Peptic Ulcer ||| Gastroesophageal Reflux ||| Gastrointestinal Hemorrhage ||| Arthritis, Rheumatoid ||| Duodenal Ulcer ||| Stomach Ulcer ||| Esophagitis ||| Osteoarthritis ||| Dyspepsia ||| Urticaria ||| Agranulocytosis ||| Gynecomastia ||| Kidney Failure, Chronic ||| Thrombocytopenia
	CHEMBL902	D015352	FAMOTIDINE	Dry Eye Syndromes	0	Never tested	0.00788935	D010437 ||| D005764 ||| D006471 ||| D001172 ||| D004381 ||| D013276 ||| D004941 ||| D010003 ||| D004415 ||| D014581 ||| D000380 ||| D003248 ||| D006177 ||| D007676 ||| D013921	Peptic Ulcer ||| Gastroesophageal Reflux ||| Gastrointestinal Hemorrhage ||| Arthritis, Rheumatoid ||| Duodenal Ulcer ||| Stomach Ulcer ||| Esophagitis ||| Osteoarthritis ||| Dyspepsia ||| Urticaria ||| Agranulocytosis ||| Constipation ||| Gynecomastia ||| Kidney Failure, Chronic ||| Thrombocytopenia
	CHEMBL902	D004381	FAMOTIDINE	Duodenal Ulcer	1	Approved	0.16004	D010437 ||| D005764 ||| D006471 ||| D001172 ||| D013276 ||| D004941 ||| D010003 ||| D004415 ||| D014581 ||| D000380 ||| D003248 ||| D006177 ||| D007676 ||| D013921	Peptic Ulcer ||| Gastroesophageal Reflux ||| Gastrointestinal Hemorrhage ||| Arthritis, Rheumatoid ||| Stomach Ulcer ||| Esophagitis ||| Osteoarthritis ||| Dyspepsia ||| Urticaria ||| Agranulocytosis ||| Constipation ||| Gynecomastia ||| Kidney Failure, Chronic ||| Thrombocytopenia
	CHEMBL902	D015837	FAMOTIDINE	Vestibular Diseases	0	Never tested	0.014727	D010437 ||| D005764 ||| D006471 ||| D001172 ||| D004381 ||| D013276 ||| D004941 ||| D010003 ||| D004415 ||| D014581 ||| D000380 ||| D003248 ||| D006177 ||| D007676 ||| D013921	Peptic Ulcer ||| Gastroesophageal Reflux ||| Gastrointestinal Hemorrhage ||| Arthritis, Rheumatoid ||| Duodenal Ulcer ||| Stomach Ulcer ||| Esophagitis ||| Osteoarthritis ||| Dyspepsia ||| Urticaria ||| Agranulocytosis ||| Constipation ||| Gynecomastia ||| Kidney Failure, Chronic ||| Thrombocytopenia
	CHEMBL902	D005705	FAMOTIDINE	Gallbladder Diseases	0	Never tested	0.205166	D010437 ||| D005764 ||| D006471 ||| D001172 ||| D004381 ||| D013276 ||| D004941 ||| D010003 ||| D004415 ||| D014581 ||| D000380 ||| D003248 ||| D006177 ||| D007676 ||| D013921	Peptic Ulcer ||| Gastroesophageal Reflux ||| Gastrointestinal Hemorrhage ||| Arthritis, Rheumatoid ||| Duodenal Ulcer ||| Stomach Ulcer ||| Esophagitis ||| Osteoarthritis ||| Dyspepsia ||| Urticaria ||| Agranulocytosis ||| Constipation ||| Gynecomastia ||| Kidney Failure, Chronic ||| Thrombocytopenia
	CHEMBL902	D006073	FAMOTIDINE	Gout	0	Never tested	0.00606393	D010437 ||| D005764 ||| D006471 ||| D001172 ||| D004381 ||| D013276 ||| D004941 ||| D010003 ||| D004415 ||| D014581 ||| D000380 ||| D003248 ||| D006177 ||| D007676 ||| D013921	Peptic Ulcer ||| Gastroesophageal Reflux ||| Gastrointestinal Hemorrhage ||| Arthritis, Rheumatoid ||| Duodenal Ulcer ||| Stomach Ulcer ||| Esophagitis ||| Osteoarthritis ||| Dyspepsia ||| Urticaria ||| Agranulocytosis ||| Constipation ||| Gynecomastia ||| Kidney Failure, Chronic ||| Thrombocytopenia
	CHEMBL902	D001145	FAMOTIDINE	Arrhythmias, Cardiac	0	Never tested	0.0359384	D010437 ||| D005764 ||| D006471 ||| D001172 ||| D004381 ||| D013276 ||| D004941 ||| D010003 ||| D004415 ||| D014581 ||| D000380 ||| D003248 ||| D006177 ||| D007676 ||| D013921	Peptic Ulcer ||| Gastroesophageal Reflux ||| Gastrointestinal Hemorrhage ||| Arthritis, Rheumatoid ||| Duodenal Ulcer ||| Stomach Ulcer ||| Esophagitis ||| Osteoarthritis ||| Dyspepsia ||| Urticaria ||| Agranulocytosis ||| Constipation ||| Gynecomastia ||| Kidney Failure, Chronic ||| Thrombocytopenia
	CHEMBL902	D043183	FAMOTIDINE	Irritable Bowel Syndrome	0	Never tested	0.0294337	D010437 ||| D005764 ||| D006471 ||| D001172 ||| D004381 ||| D013276 ||| D004941 ||| D010003 ||| D004415 ||| D014581 ||| D000380 ||| D003248 ||| D006177 ||| D007676 ||| D013921	Peptic Ulcer ||| Gastroesophageal Reflux ||| Gastrointestinal Hemorrhage ||| Arthritis, Rheumatoid ||| Duodenal Ulcer ||| Stomach Ulcer ||| Esophagitis ||| Osteoarthritis ||| Dyspepsia ||| Urticaria ||| Agranulocytosis ||| Constipation ||| Gynecomastia ||| Kidney Failure, Chronic ||| Thrombocytopenia
	CHEMBL902	D001851	FAMOTIDINE	Bone Diseases, Metabolic	0	Never tested	0.010372	D010437 ||| D005764 ||| D006471 ||| D001172 ||| D004381 ||| D013276 ||| D004941 ||| D010003 ||| D004415 ||| D014581 ||| D000380 ||| D003248 ||| D006177 ||| D007676 ||| D013921	Peptic Ulcer ||| Gastroesophageal Reflux ||| Gastrointestinal Hemorrhage ||| Arthritis, Rheumatoid ||| Duodenal Ulcer ||| Stomach Ulcer ||| Esophagitis ||| Osteoarthritis ||| Dyspepsia ||| Urticaria ||| Agranulocytosis ||| Constipation ||| Gynecomastia ||| Kidney Failure, Chronic ||| Thrombocytopenia
	CHEMBL902	D010024	FAMOTIDINE	Osteoporosis	0	Never tested	0.000492298	D010437 ||| D005764 ||| D006471 ||| D001172 ||| D004381 ||| D013276 ||| D004941 ||| D010003 ||| D004415 ||| D014581 ||| D000380 ||| D003248 ||| D006177 ||| D007676 ||| D013921	Peptic Ulcer ||| Gastroesophageal Reflux ||| Gastrointestinal Hemorrhage ||| Arthritis, Rheumatoid ||| Duodenal Ulcer ||| Stomach Ulcer ||| Esophagitis ||| Osteoarthritis ||| Dyspepsia ||| Urticaria ||| Agranulocytosis ||| Constipation ||| Gynecomastia ||| Kidney Failure, Chronic ||| Thrombocytopenia
	CHEMBL902	D009443	FAMOTIDINE	Neuritis	0	Never tested	0.0149111	D010437 ||| D005764 ||| D006471 ||| D001172 ||| D004381 ||| D013276 ||| D004941 ||| D010003 ||| D004415 ||| D014581 ||| D000380 ||| D003248 ||| D006177 ||| D007676 ||| D013921	Peptic Ulcer ||| Gastroesophageal Reflux ||| Gastrointestinal Hemorrhage ||| Arthritis, Rheumatoid ||| Duodenal Ulcer ||| Stomach Ulcer ||| Esophagitis ||| Osteoarthritis ||| Dyspepsia ||| Urticaria ||| Agranulocytosis ||| Constipation ||| Gynecomastia ||| Kidney Failure, Chronic ||| Thrombocytopenia
	CHEMBL902	D010538	FAMOTIDINE	Peritonitis	0	Never tested	0.00659199	D010437 ||| D005764 ||| D006471 ||| D001172 ||| D004381 ||| D013276 ||| D004941 ||| D010003 ||| D004415 ||| D014581 ||| D000380 ||| D003248 ||| D006177 ||| D007676 ||| D013921	Peptic Ulcer ||| Gastroesophageal Reflux ||| Gastrointestinal Hemorrhage ||| Arthritis, Rheumatoid ||| Duodenal Ulcer ||| Stomach Ulcer ||| Esophagitis ||| Osteoarthritis ||| Dyspepsia ||| Urticaria ||| Agranulocytosis ||| Constipation ||| Gynecomastia ||| Kidney Failure, Chronic ||| Thrombocytopenia
	CHEMBL902	D010998	FAMOTIDINE	Pleurisy	0	Never tested	0.0314012	D010437 ||| D005764 ||| D006471 ||| D001172 ||| D004381 ||| D013276 ||| D004941 ||| D010003 ||| D004415 ||| D014581 ||| D000380 ||| D003248 ||| D006177 ||| D007676 ||| D013921	Peptic Ulcer ||| Gastroesophageal Reflux ||| Gastrointestinal Hemorrhage ||| Arthritis, Rheumatoid ||| Duodenal Ulcer ||| Stomach Ulcer ||| Esophagitis ||| Osteoarthritis ||| Dyspepsia ||| Urticaria ||| Agranulocytosis ||| Constipation ||| Gynecomastia ||| Kidney Failure, Chronic ||| Thrombocytopenia
	CHEMBL902	D011565	FAMOTIDINE	Psoriasis	0	Phase I	0.012686	D010437 ||| D005764 ||| D006471 ||| D001172 ||| D004381 ||| D013276 ||| D004941 ||| D010003 ||| D004415 ||| D014581 ||| D000380 ||| D003248 ||| D006177 ||| D007676 ||| D013921	Peptic Ulcer ||| Gastroesophageal Reflux ||| Gastrointestinal Hemorrhage ||| Arthritis, Rheumatoid ||| Duodenal Ulcer ||| Stomach Ulcer ||| Esophagitis ||| Osteoarthritis ||| Dyspepsia ||| Urticaria ||| Agranulocytosis ||| Constipation ||| Gynecomastia ||| Kidney Failure, Chronic ||| Thrombocytopenia
	CHEMBL902	D012163	FAMOTIDINE	Retinal Detachment	0	Never tested	0.00243416	D010437 ||| D005764 ||| D006471 ||| D001172 ||| D004381 ||| D013276 ||| D004941 ||| D010003 ||| D004415 ||| D014581 ||| D000380 ||| D003248 ||| D006177 ||| D007676 ||| D013921	Peptic Ulcer ||| Gastroesophageal Reflux ||| Gastrointestinal Hemorrhage ||| Arthritis, Rheumatoid ||| Duodenal Ulcer ||| Stomach Ulcer ||| Esophagitis ||| Osteoarthritis ||| Dyspepsia ||| Urticaria ||| Agranulocytosis ||| Constipation ||| Gynecomastia ||| Kidney Failure, Chronic ||| Thrombocytopenia
	CHEMBL902	D012393	FAMOTIDINE	Rosacea	0	Never tested	0.02384	D010437 ||| D005764 ||| D006471 ||| D001172 ||| D004381 ||| D013276 ||| D004941 ||| D010003 ||| D004415 ||| D014581 ||| D000380 ||| D003248 ||| D006177 ||| D007676 ||| D013921	Peptic Ulcer ||| Gastroesophageal Reflux ||| Gastrointestinal Hemorrhage ||| Arthritis, Rheumatoid ||| Duodenal Ulcer ||| Stomach Ulcer ||| Esophagitis ||| Osteoarthritis ||| Dyspepsia ||| Urticaria ||| Agranulocytosis ||| Constipation ||| Gynecomastia ||| Kidney Failure, Chronic ||| Thrombocytopenia
	CHEMBL902	D006042	FAMOTIDINE	Goiter	0	Never tested	0.00738928	D010437 ||| D005764 ||| D006471 ||| D001172 ||| D004381 ||| D013276 ||| D004941 ||| D010003 ||| D004415 ||| D014581 ||| D000380 ||| D003248 ||| D006177 ||| D007676 ||| D013921	Peptic Ulcer ||| Gastroesophageal Reflux ||| Gastrointestinal Hemorrhage ||| Arthritis, Rheumatoid ||| Duodenal Ulcer ||| Stomach Ulcer ||| Esophagitis ||| Osteoarthritis ||| Dyspepsia ||| Urticaria ||| Agranulocytosis ||| Constipation ||| Gynecomastia ||| Kidney Failure, Chronic ||| Thrombocytopenia
	CHEMBL902	D002546	FAMOTIDINE	Ischemic Attack, Transient	0	Never tested	0.00630502	D010437 ||| D005764 ||| D006471 ||| D001172 ||| D004381 ||| D013276 ||| D004941 ||| D010003 ||| D004415 ||| D014581 ||| D000380 ||| D003248 ||| D006177 ||| D007676 ||| D013921	Peptic Ulcer ||| Gastroesophageal Reflux ||| Gastrointestinal Hemorrhage ||| Arthritis, Rheumatoid ||| Duodenal Ulcer ||| Stomach Ulcer ||| Esophagitis ||| Osteoarthritis ||| Dyspepsia ||| Urticaria ||| Agranulocytosis ||| Constipation ||| Gynecomastia ||| Kidney Failure, Chronic ||| Thrombocytopenia
	CHEMBL902	D000083242	FAMOTIDINE	Ischemic Stroke	0	Never tested	0.00551901	D010437 ||| D005764 ||| D006471 ||| D001172 ||| D004381 ||| D013276 ||| D004941 ||| D010003 ||| D004415 ||| D014581 ||| D000380 ||| D003248 ||| D006177 ||| D007676 ||| D013921	Peptic Ulcer ||| Gastroesophageal Reflux ||| Gastrointestinal Hemorrhage ||| Arthritis, Rheumatoid ||| Duodenal Ulcer ||| Stomach Ulcer ||| Esophagitis ||| Osteoarthritis ||| Dyspepsia ||| Urticaria ||| Agranulocytosis ||| Constipation ||| Gynecomastia ||| Kidney Failure, Chronic ||| Thrombocytopenia
	CHEMBL902	D012891	FAMOTIDINE	Sleep Apnea Syndromes	0	Never tested	0.0243231	D010437 ||| D005764 ||| D006471 ||| D001172 ||| D004381 ||| D013276 ||| D004941 ||| D010003 ||| D004415 ||| D014581 ||| D000380 ||| D003248 ||| D006177 ||| D007676 ||| D013921	Peptic Ulcer ||| Gastroesophageal Reflux ||| Gastrointestinal Hemorrhage ||| Arthritis, Rheumatoid ||| Duodenal Ulcer ||| Stomach Ulcer ||| Esophagitis ||| Osteoarthritis ||| Dyspepsia ||| Urticaria ||| Agranulocytosis ||| Constipation ||| Gynecomastia ||| Kidney Failure, Chronic ||| Thrombocytopenia
	CHEMBL902	D013921	FAMOTIDINE	Thrombocytopenia	1	Approved	0.0057815	D010437 ||| D005764 ||| D006471 ||| D001172 ||| D004381 ||| D013276 ||| D004941 ||| D010003 ||| D004415 ||| D014581 ||| D000380 ||| D003248 ||| D006177 ||| D007676	Peptic Ulcer ||| Gastroesophageal Reflux ||| Gastrointestinal Hemorrhage ||| Arthritis, Rheumatoid ||| Duodenal Ulcer ||| Stomach Ulcer ||| Esophagitis ||| Osteoarthritis ||| Dyspepsia ||| Urticaria ||| Agranulocytosis ||| Constipation ||| Gynecomastia ||| Kidney Failure, Chronic
	CHEMBL902	D015179	FAMOTIDINE	Colorectal Neoplasms	0	Phase I	0.0124929	D010437 ||| D005764 ||| D001172 ||| D004381 ||| D013276 ||| D010003 ||| D014581 ||| D003248 ||| D006177 ||| D007676	Peptic Ulcer ||| Gastroesophageal Reflux ||| Arthritis, Rheumatoid ||| Duodenal Ulcer ||| Stomach Ulcer ||| Osteoarthritis ||| Urticaria ||| Constipation ||| Gynecomastia ||| Kidney Failure, Chronic
	CHEMBL902	D006627	FAMOTIDINE	Hirschsprung Disease	0	Never tested	0.00385199	D010437 ||| D005764 ||| D001172 ||| D004381 ||| D013276 ||| D010003 ||| D014581 ||| D003248 ||| D006177 ||| D007676	Peptic Ulcer ||| Gastroesophageal Reflux ||| Arthritis, Rheumatoid ||| Duodenal Ulcer ||| Stomach Ulcer ||| Osteoarthritis ||| Urticaria ||| Constipation ||| Gynecomastia ||| Kidney Failure, Chronic
	CHEMBL902	D013964	FAMOTIDINE	Thyroid Neoplasms	0	Phase I	0.0303126	D010437 ||| D005764 ||| D001172 ||| D004381 ||| D013276 ||| D010003 ||| D014581 ||| D003248 ||| D006177 ||| D007676	Peptic Ulcer ||| Gastroesophageal Reflux ||| Arthritis, Rheumatoid ||| Duodenal Ulcer ||| Stomach Ulcer ||| Osteoarthritis ||| Urticaria ||| Constipation ||| Gynecomastia ||| Kidney Failure, Chronic
	CHEMBL902	D010001	FAMOTIDINE	Osteitis Deformans	0	Never tested	0.00760385	D010437 ||| D005764 ||| D001172 ||| D004381 ||| D013276 ||| D010003 ||| D014581 ||| D003248 ||| D006177 ||| D007676	Peptic Ulcer ||| Gastroesophageal Reflux ||| Arthritis, Rheumatoid ||| Duodenal Ulcer ||| Stomach Ulcer ||| Osteoarthritis ||| Urticaria ||| Constipation ||| Gynecomastia ||| Kidney Failure, Chronic
	CHEMBL902	D007018	FAMOTIDINE	Hypopituitarism	0	Never tested	0.00561339	D010437 ||| D005764 ||| D001172 ||| D004381 ||| D013276 ||| D010003 ||| D014581 ||| D003248 ||| D006177 ||| D007676	Peptic Ulcer ||| Gastroesophageal Reflux ||| Arthritis, Rheumatoid ||| Duodenal Ulcer ||| Stomach Ulcer ||| Osteoarthritis ||| Urticaria ||| Constipation ||| Gynecomastia ||| Kidney Failure, Chronic
	CHEMBL902	D020246	FAMOTIDINE	Venous Thrombosis	0	Never tested	0.00792997	D010437 ||| D005764 ||| D001172 ||| D004381 ||| D013276 ||| D010003 ||| D014581 ||| D003248 ||| D006177 ||| D007676	Peptic Ulcer ||| Gastroesophageal Reflux ||| Arthritis, Rheumatoid ||| Duodenal Ulcer ||| Stomach Ulcer ||| Osteoarthritis ||| Urticaria ||| Constipation ||| Gynecomastia ||| Kidney Failure, Chronic
	CHEMBL902	D000075224	FAMOTIDINE	Cardiac Conduction System Disease	0	Never tested	0.0013768	D010437 ||| D005764 ||| D006471 ||| D001172 ||| D004381 ||| D013276 ||| D004941 ||| D010003 ||| D004415 ||| D014581 ||| D000380 ||| D003248 ||| D006177 ||| D007676 ||| D013921	Peptic Ulcer ||| Gastroesophageal Reflux ||| Gastrointestinal Hemorrhage ||| Arthritis, Rheumatoid ||| Duodenal Ulcer ||| Stomach Ulcer ||| Esophagitis ||| Osteoarthritis ||| Dyspepsia ||| Urticaria ||| Agranulocytosis ||| Constipation ||| Gynecomastia ||| Kidney Failure, Chronic ||| Thrombocytopenia
	CHEMBL902	D003731	FAMOTIDINE	Dental Caries	0	Never tested	0.012927	D010437 ||| D005764 ||| D006471 ||| D001172 ||| D004381 ||| D013276 ||| D004941 ||| D010003 ||| D004415 ||| D014581 ||| D000380 ||| D003248 ||| D006177 ||| D007676 ||| D013921	Peptic Ulcer ||| Gastroesophageal Reflux ||| Gastrointestinal Hemorrhage ||| Arthritis, Rheumatoid ||| Duodenal Ulcer ||| Stomach Ulcer ||| Esophagitis ||| Osteoarthritis ||| Dyspepsia ||| Urticaria ||| Agranulocytosis ||| Constipation ||| Gynecomastia ||| Kidney Failure, Chronic ||| Thrombocytopenia
	CHEMBL902	D005242	FAMOTIDINE	Fecal Incontinence	0	Never tested	0.0176924	D010437 ||| D005764 ||| D006471 ||| D001172 ||| D004381 ||| D013276 ||| D004941 ||| D010003 ||| D004415 ||| D014581 ||| D000380 ||| D003248 ||| D006177 ||| D007676 ||| D013921	Peptic Ulcer ||| Gastroesophageal Reflux ||| Gastrointestinal Hemorrhage ||| Arthritis, Rheumatoid ||| Duodenal Ulcer ||| Stomach Ulcer ||| Esophagitis ||| Osteoarthritis ||| Dyspepsia ||| Urticaria ||| Agranulocytosis ||| Constipation ||| Gynecomastia ||| Kidney Failure, Chronic ||| Thrombocytopenia
	CHEMBL902	D016055	FAMOTIDINE	Urinary Retention	0	Never tested	0.011334	D010437 ||| D005764 ||| D006471 ||| D001172 ||| D004381 ||| D013276 ||| D004941 ||| D010003 ||| D004415 ||| D014581 ||| D000380 ||| D003248 ||| D006177 ||| D007676 ||| D013921	Peptic Ulcer ||| Gastroesophageal Reflux ||| Gastrointestinal Hemorrhage ||| Arthritis, Rheumatoid ||| Duodenal Ulcer ||| Stomach Ulcer ||| Esophagitis ||| Osteoarthritis ||| Dyspepsia ||| Urticaria ||| Agranulocytosis ||| Constipation ||| Gynecomastia ||| Kidney Failure, Chronic ||| Thrombocytopenia
	CHEMBL902	D011141	FAMOTIDINE	Polyuria	0	Never tested	0.0148174	D010437 ||| D005764 ||| D006471 ||| D001172 ||| D004381 ||| D013276 ||| D004941 ||| D010003 ||| D004415 ||| D014581 ||| D000380 ||| D003248 ||| D006177 ||| D007676 ||| D013921	Peptic Ulcer ||| Gastroesophageal Reflux ||| Gastrointestinal Hemorrhage ||| Arthritis, Rheumatoid ||| Duodenal Ulcer ||| Stomach Ulcer ||| Esophagitis ||| Osteoarthritis ||| Dyspepsia ||| Urticaria ||| Agranulocytosis ||| Constipation ||| Gynecomastia ||| Kidney Failure, Chronic ||| Thrombocytopenia
	CHEMBL902	D007762	FAMOTIDINE	Labyrinthitis	0	Never tested	0.0100237	D010437 ||| D005764 ||| D006471 ||| D001172 ||| D004381 ||| D013276 ||| D004941 ||| D010003 ||| D004415 ||| D014581 ||| D000380 ||| D003248 ||| D006177 ||| D007676 ||| D013921	Peptic Ulcer ||| Gastroesophageal Reflux ||| Gastrointestinal Hemorrhage ||| Arthritis, Rheumatoid ||| Duodenal Ulcer ||| Stomach Ulcer ||| Esophagitis ||| Osteoarthritis ||| Dyspepsia ||| Urticaria ||| Agranulocytosis ||| Constipation ||| Gynecomastia ||| Kidney Failure, Chronic ||| Thrombocytopenia
	CHEMBL902	D012878	FAMOTIDINE	Skin Neoplasms	0	Never tested	0.00334913	D010437 ||| D005764 ||| D006471 ||| D001172 ||| D004381 ||| D013276 ||| D004941 ||| D010003 ||| D004415 ||| D014581 ||| D000380 ||| D003248 ||| D006177 ||| D007676 ||| D013921	Peptic Ulcer ||| Gastroesophageal Reflux ||| Gastrointestinal Hemorrhage ||| Arthritis, Rheumatoid ||| Duodenal Ulcer ||| Stomach Ulcer ||| Esophagitis ||| Osteoarthritis ||| Dyspepsia ||| Urticaria ||| Agranulocytosis ||| Constipation ||| Gynecomastia ||| Kidney Failure, Chronic ||| Thrombocytopenia
	CHEMBL902	D009260	FAMOTIDINE	Nail Diseases	0	Never tested	0.0195477	D010437 ||| D005764 ||| D006471 ||| D001172 ||| D004381 ||| D013276 ||| D004941 ||| D010003 ||| D004415 ||| D014581 ||| D000380 ||| D003248 ||| D006177 ||| D007676 ||| D013921	Peptic Ulcer ||| Gastroesophageal Reflux ||| Gastrointestinal Hemorrhage ||| Arthritis, Rheumatoid ||| Duodenal Ulcer ||| Stomach Ulcer ||| Esophagitis ||| Osteoarthritis ||| Dyspepsia ||| Urticaria ||| Agranulocytosis ||| Constipation ||| Gynecomastia ||| Kidney Failure, Chronic ||| Thrombocytopenia
	CHEMBL902	D016491	FAMOTIDINE	Peripheral Vascular Diseases	0	Never tested	0.0164744	D010437 ||| D005764 ||| D006471 ||| D001172 ||| D004381 ||| D013276 ||| D004941 ||| D010003 ||| D004415 ||| D014581 ||| D000380 ||| D003248 ||| D006177 ||| D007676 ||| D013921	Peptic Ulcer ||| Gastroesophageal Reflux ||| Gastrointestinal Hemorrhage ||| Arthritis, Rheumatoid ||| Duodenal Ulcer ||| Stomach Ulcer ||| Esophagitis ||| Osteoarthritis ||| Dyspepsia ||| Urticaria ||| Agranulocytosis ||| Constipation ||| Gynecomastia ||| Kidney Failure, Chronic ||| Thrombocytopenia
	CHEMBL902	D011111	FAMOTIDINE	Polymyalgia Rheumatica	0	Never tested	0.00726696	D010437 ||| D005764 ||| D006471 ||| D001172 ||| D004381 ||| D013276 ||| D004941 ||| D010003 ||| D004415 ||| D014581 ||| D000380 ||| D003248 ||| D006177 ||| D007676 ||| D013921	Peptic Ulcer ||| Gastroesophageal Reflux ||| Gastrointestinal Hemorrhage ||| Arthritis, Rheumatoid ||| Duodenal Ulcer ||| Stomach Ulcer ||| Esophagitis ||| Osteoarthritis ||| Dyspepsia ||| Urticaria ||| Agranulocytosis ||| Constipation ||| Gynecomastia ||| Kidney Failure, Chronic ||| Thrombocytopenia
	CHEMBL902	D013118	FAMOTIDINE	Spinal Cord Diseases	0	Never tested	0.00165418	D010437 ||| D005764 ||| D006471 ||| D001172 ||| D004381 ||| D013276 ||| D004941 ||| D010003 ||| D004415 ||| D014581 ||| D000380 ||| D003248 ||| D006177 ||| D007676 ||| D013921	Peptic Ulcer ||| Gastroesophageal Reflux ||| Gastrointestinal Hemorrhage ||| Arthritis, Rheumatoid ||| Duodenal Ulcer ||| Stomach Ulcer ||| Esophagitis ||| Osteoarthritis ||| Dyspepsia ||| Urticaria ||| Agranulocytosis ||| Constipation ||| Gynecomastia ||| Kidney Failure, Chronic ||| Thrombocytopenia
	CHEMBL902	D014581	FAMOTIDINE	Urticaria	1	Approved	0.00513144	D010437 ||| D005764 ||| D006471 ||| D001172 ||| D004381 ||| D013276 ||| D004941 ||| D010003 ||| D004415 ||| D000380 ||| D003248 ||| D006177 ||| D007676 ||| D013921	Peptic Ulcer ||| Gastroesophageal Reflux ||| Gastrointestinal Hemorrhage ||| Arthritis, Rheumatoid ||| Duodenal Ulcer ||| Stomach Ulcer ||| Esophagitis ||| Osteoarthritis ||| Dyspepsia ||| Agranulocytosis ||| Constipation ||| Gynecomastia ||| Kidney Failure, Chronic ||| Thrombocytopenia
	CHEMBL902	D014648	FAMOTIDINE	Varicose Veins	0	Never tested	0.0197033	D010437 ||| D005764 ||| D006471 ||| D001172 ||| D004381 ||| D013276 ||| D004941 ||| D010003 ||| D004415 ||| D014581 ||| D000380 ||| D003248 ||| D006177 ||| D007676 ||| D013921	Peptic Ulcer ||| Gastroesophageal Reflux ||| Gastrointestinal Hemorrhage ||| Arthritis, Rheumatoid ||| Duodenal Ulcer ||| Stomach Ulcer ||| Esophagitis ||| Osteoarthritis ||| Dyspepsia ||| Urticaria ||| Agranulocytosis ||| Constipation ||| Gynecomastia ||| Kidney Failure, Chronic ||| Thrombocytopenia
	CHEMBL902	D010031	FAMOTIDINE	Otitis	0	Never tested	0.0027524	D010437 ||| D005764 ||| D006471 ||| D001172 ||| D004381 ||| D013276 ||| D004941 ||| D010003 ||| D004415 ||| D014581 ||| D000380 ||| D003248 ||| D006177 ||| D007676 ||| D013921	Peptic Ulcer ||| Gastroesophageal Reflux ||| Gastrointestinal Hemorrhage ||| Arthritis, Rheumatoid ||| Duodenal Ulcer ||| Stomach Ulcer ||| Esophagitis ||| Osteoarthritis ||| Dyspepsia ||| Urticaria ||| Agranulocytosis ||| Constipation ||| Gynecomastia ||| Kidney Failure, Chronic ||| Thrombocytopenia
	CHEMBL902	D019966	FAMOTIDINE	Substance-Related Disorders	0	Never tested	0.0114927	D010437 ||| D005764 ||| D006471 ||| D001172 ||| D004381 ||| D013276 ||| D004941 ||| D010003 ||| D004415 ||| D014581 ||| D000380 ||| D003248 ||| D006177 ||| D007676 ||| D013921	Peptic Ulcer ||| Gastroesophageal Reflux ||| Gastrointestinal Hemorrhage ||| Arthritis, Rheumatoid ||| Duodenal Ulcer ||| Stomach Ulcer ||| Esophagitis ||| Osteoarthritis ||| Dyspepsia ||| Urticaria ||| Agranulocytosis ||| Constipation ||| Gynecomastia ||| Kidney Failure, Chronic ||| Thrombocytopenia
	CHEMBL902	D015155	FAMOTIDINE	Esophageal Spasm, Diffuse	0	Never tested	0.0204427	D010437 ||| D005764 ||| D006471 ||| D001172 ||| D004381 ||| D013276 ||| D004941 ||| D010003 ||| D004415 ||| D014581 ||| D000380 ||| D003248 ||| D006177 ||| D007676 ||| D013921	Peptic Ulcer ||| Gastroesophageal Reflux ||| Gastrointestinal Hemorrhage ||| Arthritis, Rheumatoid ||| Duodenal Ulcer ||| Stomach Ulcer ||| Esophagitis ||| Osteoarthritis ||| Dyspepsia ||| Urticaria ||| Agranulocytosis ||| Constipation ||| Gynecomastia ||| Kidney Failure, Chronic ||| Thrombocytopenia
	CHEMBL905	D001289	RIZATRIPTAN	Attention Deficit Disorder with Hyperactivity	0	Never tested	0.0254817	D008881 ||| D004827	Migraine Disorders ||| Epilepsy
	CHEMBL905	D001008	RIZATRIPTAN	Anxiety Disorders	0	Never tested	0.00806229	D008881 ||| D004827	Migraine Disorders ||| Epilepsy
	CHEMBL905	D013313	RIZATRIPTAN	Stress Disorders, Post-Traumatic	0	Never tested	0.00639786	D008881 ||| D004827	Migraine Disorders ||| Epilepsy
	CHEMBL905	D000856	RIZATRIPTAN	Anorexia Nervosa	0	Never tested	0.00581685	D008881 ||| D004827	Migraine Disorders ||| Epilepsy
	CHEMBL905	D015228	RIZATRIPTAN	Hypertriglyceridemia	0	Never tested	0.0067353	D008881 ||| D004827	Migraine Disorders ||| Epilepsy
	CHEMBL905	D003324	RIZATRIPTAN	Coronary Artery Disease	0	Never tested	0.0249341	D008881 ||| D004827	Migraine Disorders ||| Epilepsy
	CHEMBL905	D009765	RIZATRIPTAN	Obesity	0	Never tested	0.00204132	D008881 ||| D004827	Migraine Disorders ||| Epilepsy
	CHEMBL905	D020177	RIZATRIPTAN	Idiopathic Hypersomnia	0	Never tested	0.0159871	D008881 ||| D004827	Migraine Disorders ||| Epilepsy
	CHEMBL905	D010300	RIZATRIPTAN	Parkinson Disease	0	Never tested	0.00479574	D008881 ||| D004827	Migraine Disorders ||| Epilepsy
	CHEMBL905	D013771	RIZATRIPTAN	Tetralogy of Fallot	0	Never tested	0.00995341	D008881 ||| D004827	Migraine Disorders ||| Epilepsy
	CHEMBL905	D001172	RIZATRIPTAN	Arthritis, Rheumatoid	0	Never tested	0.00765533	D008881 ||| D004827	Migraine Disorders ||| Epilepsy
	CHEMBL905	D003424	RIZATRIPTAN	Crohn Disease	0	Never tested	0.00374868	D008881 ||| D004827	Migraine Disorders ||| Epilepsy
	CHEMBL905	D003093	RIZATRIPTAN	Colitis, Ulcerative	0	Never tested	0.00841072	D008881 ||| D004827	Migraine Disorders ||| Epilepsy
	CHEMBL905	D015212	RIZATRIPTAN	Inflammatory Bowel Diseases	0	Never tested	0.0112544	D008881 ||| D004827	Migraine Disorders ||| Epilepsy
	CHEMBL905	D002761	RIZATRIPTAN	Cholangitis	0	Never tested	0.0136526	D008881 ||| D004827	Migraine Disorders ||| Epilepsy
	CHEMBL905	D017098	RIZATRIPTAN	IgA Deficiency	0	Status unknown	0.00951477	D008881 ||| D004827	Migraine Disorders ||| Epilepsy
	CHEMBL905	D008268	RIZATRIPTAN	Macular Degeneration	0	Never tested	0.0471721	D008881 ||| D004827	Migraine Disorders ||| Epilepsy
	CHEMBL905	D034381	RIZATRIPTAN	Hearing Loss	0	Never tested	0.00174693	D008881 ||| D004827	Migraine Disorders ||| Epilepsy
	CHEMBL905	D014012	RIZATRIPTAN	Tinnitus	0	Never tested	0.0174589	D008881 ||| D004827	Migraine Disorders ||| Epilepsy
	CHEMBL905	D000505	RIZATRIPTAN	Alopecia	0	Never tested	0.0131912	D008881 ||| D004827	Migraine Disorders ||| Epilepsy
	CHEMBL905	D019226	RIZATRIPTAN	Oral Ulcer	0	Never tested	0.0489671	D008881 ||| D004827	Migraine Disorders ||| Epilepsy
	CHEMBL905	D000787	RIZATRIPTAN	Angina Pectoris	0	Never tested	0.0132851	D008881 ||| D004827	Migraine Disorders ||| Epilepsy
	CHEMBL905	D065631	RIZATRIPTAN	Rhinitis, Allergic	0	Never tested	0.0198326	D008881 ||| D004827	Migraine Disorders ||| Epilepsy
	CHEMBL905	D001249	RIZATRIPTAN	Asthma	0	Never tested	0.00441983	D008881 ||| D004827	Migraine Disorders ||| Epilepsy
	CHEMBL905	D005764	RIZATRIPTAN	Gastroesophageal Reflux	0	Never tested	0.00399434	D008881 ||| D004827	Migraine Disorders ||| Epilepsy
	CHEMBL905	D007037	RIZATRIPTAN	Hypothyroidism	0	Never tested	0.0237705	D008881 ||| D004827	Migraine Disorders ||| Epilepsy
	CHEMBL905	D008881	RIZATRIPTAN	Migraine Disorders	1	Approved	0.0102013	D004827	Epilepsy
	CHEMBL905	D004485	RIZATRIPTAN	Eczema	0	Never tested	0.00211301	D008881 ||| D004827	Migraine Disorders ||| Epilepsy
	CHEMBL905	D006937	RIZATRIPTAN	Hypercholesterolemia	0	Never tested	0.0107181	D008881 ||| D004827	Migraine Disorders ||| Epilepsy
	CHEMBL905	D012626	RIZATRIPTAN	Sebaceous Gland Neoplasms	0	Status unknown	0.0219773	D008881 ||| D004827	Migraine Disorders ||| Epilepsy
	CHEMBL905	D001943	RIZATRIPTAN	Breast Neoplasms	0	Never tested	0.00288571	D008881 ||| D004827	Migraine Disorders ||| Epilepsy
	CHEMBL905	D002280	RIZATRIPTAN	Carcinoma, Basal Cell	0	Never tested	0.0177451	D008881 ||| D004827	Migraine Disorders ||| Epilepsy
	CHEMBL905	D000230	RIZATRIPTAN	Adenocarcinoma	0	Never tested	0.00295211	D008881 ||| D004827	Migraine Disorders ||| Epilepsy
	CHEMBL905	D002386	RIZATRIPTAN	Cataract	0	Never tested	0.00473117	D008881 ||| D004827	Migraine Disorders ||| Epilepsy
	CHEMBL905	D006552	RIZATRIPTAN	Hernia, Inguinal	0	Never tested	0.00590115	D008881 ||| D004827	Migraine Disorders ||| Epilepsy
	CHEMBL905	D012005	RIZATRIPTAN	Rectal Prolapse	0	Status unknown	0.00704778	D008881 ||| D004827	Migraine Disorders ||| Epilepsy
	CHEMBL905	D014029	RIZATRIPTAN	Tobacco Use Disorder	0	Never tested	0.0216977	D008881 ||| D004827	Migraine Disorders ||| Epilepsy
	CHEMBL905	D009203	RIZATRIPTAN	Myocardial Infarction	0	Never tested	0.000472221	D008881 ||| D004827	Migraine Disorders ||| Epilepsy
	CHEMBL905	D005756	RIZATRIPTAN	Gastritis	0	Never tested	0.0184117	D008881 ||| D004827	Migraine Disorders ||| Epilepsy
	CHEMBL905	D006548	RIZATRIPTAN	Hernia, Diaphragmatic	0	Never tested	0.00269332	D008881 ||| D004827	Migraine Disorders ||| Epilepsy
	CHEMBL905	D000076385	RIZATRIPTAN	Diverticular Diseases	0	Never tested	0.00132615	D008881 ||| D004827	Migraine Disorders ||| Epilepsy
	CHEMBL905	D007319	RIZATRIPTAN	Sleep Initiation and Maintenance Disorders	0	Never tested	0.00944558	D008881 ||| D004827	Migraine Disorders ||| Epilepsy
	CHEMBL905	D009290	RIZATRIPTAN	Narcolepsy	0	Never tested	0.0213448	D008881 ||| D004827	Migraine Disorders ||| Epilepsy
	CHEMBL905	D003922	RIZATRIPTAN	Diabetes Mellitus, Type 1	0	Never tested	0.0122066	D008881 ||| D004827	Migraine Disorders ||| Epilepsy
	CHEMBL905	D002446	RIZATRIPTAN	Celiac Disease	0	Never tested	0.00733615	D008881 ||| D004827	Migraine Disorders ||| Epilepsy
	CHEMBL905	D008105	RIZATRIPTAN	Liver Cirrhosis, Biliary	0	Never tested	0.0991322	D008881 ||| D004827	Migraine Disorders ||| Epilepsy
	CHEMBL905	D014820	RIZATRIPTAN	Vitiligo	0	Never tested	0.0112039	D008881 ||| D004827	Migraine Disorders ||| Epilepsy
	CHEMBL905	D009798	RIZATRIPTAN	Ocular Hypertension	0	Never tested	0.00935492	D008881 ||| D004827	Migraine Disorders ||| Epilepsy
	CHEMBL905	D009447	RIZATRIPTAN	Neuroblastoma	0	Never tested	0.00482966	D008881 ||| D004827	Migraine Disorders ||| Epilepsy
	CHEMBL905	D012559	RIZATRIPTAN	Schizophrenia	0	Never tested	0.00499456	D008881 ||| D004827	Migraine Disorders ||| Epilepsy
	CHEMBL905	D000690	RIZATRIPTAN	Amyotrophic Lateral Sclerosis	0	Never tested	0.0138373	D008881 ||| D004827	Migraine Disorders ||| Epilepsy
	CHEMBL905	D008180	RIZATRIPTAN	Lupus Erythematosus, Systemic	0	Never tested	0.0117465	D008881 ||| D004827	Migraine Disorders ||| Epilepsy
	CHEMBL905	D000437	RIZATRIPTAN	Alcoholism	0	Never tested	0.00775593	D008881 ||| D004827	Migraine Disorders ||| Epilepsy
	CHEMBL905	D000067877	RIZATRIPTAN	Autism Spectrum Disorder	0	Never tested	0.00716165	D008881 ||| D004827	Migraine Disorders ||| Epilepsy
	CHEMBL905	D001714	RIZATRIPTAN	Bipolar Disorder	0	Never tested	0.0109445	D008881 ||| D004827	Migraine Disorders ||| Epilepsy
	CHEMBL905	D009771	RIZATRIPTAN	Obsessive-Compulsive Disorder	0	Never tested	0.00289158	D008881 ||| D004827	Migraine Disorders ||| Epilepsy
	CHEMBL905	D003924	RIZATRIPTAN	Diabetes Mellitus, Type 2	0	Never tested	0.0175694	D008881 ||| D004827	Migraine Disorders ||| Epilepsy
	CHEMBL905	D000544	RIZATRIPTAN	Alzheimer Disease	0	Never tested	0.000100467	D008881 ||| D004827	Migraine Disorders ||| Epilepsy
	CHEMBL905	D004827	RIZATRIPTAN	Epilepsy	1	Approved	0.0218394	D008881	Migraine Disorders
	CHEMBL905	D005901	RIZATRIPTAN	Glaucoma	0	Never tested	0.00149472	D008881 ||| D004827	Migraine Disorders ||| Epilepsy
	CHEMBL905	D051436	RIZATRIPTAN	Renal Insufficiency, Chronic	0	Never tested	0.0175808	D008881 ||| D004827	Migraine Disorders ||| Epilepsy
	CHEMBL905	D013167	RIZATRIPTAN	Spondylitis, Ankylosing	0	Never tested	0.0117206	D008881 ||| D004827	Migraine Disorders ||| Epilepsy
	CHEMBL905	D003863	RIZATRIPTAN	Depression	0	Never tested	0.0269538	D008881 ||| D004827	Migraine Disorders ||| Epilepsy
	CHEMBL905	D010003	RIZATRIPTAN	Osteoarthritis	0	Never tested	0.018613	D008881 ||| D004827	Migraine Disorders ||| Epilepsy
	CHEMBL905	D000419	RIZATRIPTAN	Albuminuria	0	Never tested	0.01173	D008881 ||| D004827	Migraine Disorders ||| Epilepsy
	CHEMBL905	D001281	RIZATRIPTAN	Atrial Fibrillation	0	Never tested	0.00919715	D008881 ||| D004827	Migraine Disorders ||| Epilepsy
	CHEMBL905	D006973	RIZATRIPTAN	Hypertension	0	Never tested	0.0212984	D008881 ||| D004827	Migraine Disorders ||| Epilepsy
	CHEMBL905	D006327	RIZATRIPTAN	Heart Block	0	Never tested	0.00200164	D008881 ||| D004827	Migraine Disorders ||| Epilepsy
	CHEMBL905	D055623	RIZATRIPTAN	Keratosis, Actinic	0	Never tested	0.00182287	D008881 ||| D004827	Migraine Disorders ||| Epilepsy
	CHEMBL905	D001991	RIZATRIPTAN	Bronchitis	0	Never tested	0.0061651	D008881 ||| D004827	Migraine Disorders ||| Epilepsy
	CHEMBL905	D008175	RIZATRIPTAN	Lung Neoplasms	0	Never tested	0.00640157	D008881 ||| D004827	Migraine Disorders ||| Epilepsy
	CHEMBL905	D008545	RIZATRIPTAN	Melanoma	0	Never tested	0.00694454	D008881 ||| D004827	Migraine Disorders ||| Epilepsy
	CHEMBL905	D008228	RIZATRIPTAN	Lymphoma, Non-Hodgkin	0	Never tested	0.0240121	D008881 ||| D004827	Migraine Disorders ||| Epilepsy
	CHEMBL905	D002294	RIZATRIPTAN	Carcinoma, Squamous Cell	0	Never tested	0.0152689	D008881 ||| D004827	Migraine Disorders ||| Epilepsy
	CHEMBL905	D002349	RIZATRIPTAN	Carpal Tunnel Syndrome	0	Never tested	0.0426086	D008881 ||| D004827	Migraine Disorders ||| Epilepsy
	CHEMBL905	D016883	RIZATRIPTAN	Diabetic Ketoacidosis	0	Never tested	0.000963049	D008881 ||| D004827	Migraine Disorders ||| Epilepsy
	CHEMBL905	D001749	RIZATRIPTAN	Urinary Bladder Neoplasms	0	Never tested	0.00271713	D008881 ||| D004827	Migraine Disorders ||| Epilepsy
	CHEMBL905	D007889	RIZATRIPTAN	Leiomyoma	0	Never tested	0.00572056	D008881 ||| D004827	Migraine Disorders ||| Epilepsy
	CHEMBL905	D018798	RIZATRIPTAN	Anemia, Iron-Deficiency	0	Never tested	0.0116915	D008881 ||| D004827	Migraine Disorders ||| Epilepsy
	CHEMBL905	D000380	RIZATRIPTAN	Agranulocytosis	0	Never tested	0.0426741	D008881 ||| D004827	Migraine Disorders ||| Epilepsy
	CHEMBL905	D012893	RIZATRIPTAN	Sleep Wake Disorders	0	Never tested	0.0156643	D008881 ||| D004827	Migraine Disorders ||| Epilepsy
	CHEMBL905	D006429	RIZATRIPTAN	Hemiplegia	0	Never tested	0.00225042	D008881 ||| D004827	Migraine Disorders ||| Epilepsy
	CHEMBL905	D011655	RIZATRIPTAN	Pulmonary Embolism	0	Never tested	0.0125537	D008881 ||| D004827	Migraine Disorders ||| Epilepsy
	CHEMBL905	D009202	RIZATRIPTAN	Cardiomyopathies	0	Never tested	0.00311388	D008881 ||| D004827	Migraine Disorders ||| Epilepsy
	CHEMBL905	D013345	RIZATRIPTAN	Subarachnoid Hemorrhage	0	Never tested	0.00931236	D008881 ||| D004827	Migraine Disorders ||| Epilepsy
	CHEMBL905	D002543	RIZATRIPTAN	Cerebral Hemorrhage	0	Never tested	0.0055188	D008881 ||| D004827	Migraine Disorders ||| Epilepsy
	CHEMBL905	D002544	RIZATRIPTAN	Cerebral Infarction	0	Never tested	0.101461	D008881 ||| D004827	Migraine Disorders ||| Epilepsy
	CHEMBL905	D050197	RIZATRIPTAN	Arteriosclerosis	0	Never tested	0.0142444	D008881 ||| D004827	Migraine Disorders ||| Epilepsy
	CHEMBL905	D010689	RIZATRIPTAN	Phlebitis	0	Never tested	0.0159932	D008881 ||| D004827	Migraine Disorders ||| Epilepsy
	CHEMBL905	D006484	RIZATRIPTAN	Hemorrhoids	0	Never tested	0.00973409	D008881 ||| D004827	Migraine Disorders ||| Epilepsy
	CHEMBL905	D007022	RIZATRIPTAN	Hypotension	0	Never tested	0.0124855	D008881 ||| D004827	Migraine Disorders ||| Epilepsy
	CHEMBL905	D012852	RIZATRIPTAN	Sinusitis	0	Never tested	0.0128436	D008881 ||| D004827	Migraine Disorders ||| Epilepsy
	CHEMBL905	D010996	RIZATRIPTAN	Pleural Effusion	0	Never tested	0.00514535	D008881 ||| D004827	Migraine Disorders ||| Epilepsy
	CHEMBL905	D011030	RIZATRIPTAN	Pneumothorax	0	Never tested	0.0222286	D008881 ||| D004827	Migraine Disorders ||| Epilepsy
	CHEMBL905	D014060	RIZATRIPTAN	Tongue Diseases	0	Status unknown	0.0082108	D008881 ||| D004827	Migraine Disorders ||| Epilepsy
	CHEMBL905	D004941	RIZATRIPTAN	Esophagitis	0	Never tested	0.0124641	D008881 ||| D004827	Migraine Disorders ||| Epilepsy
	CHEMBL905	D013276	RIZATRIPTAN	Stomach Ulcer	0	Never tested	0.00326028	D008881 ||| D004827	Migraine Disorders ||| Epilepsy
	CHEMBL905	D004415	RIZATRIPTAN	Dyspepsia	0	Never tested	0.00944007	D008881 ||| D004827	Migraine Disorders ||| Epilepsy
	CHEMBL905	D002769	RIZATRIPTAN	Cholelithiasis	0	Never tested	0.0130992	D008881 ||| D004827	Migraine Disorders ||| Epilepsy
	CHEMBL905	D002764	RIZATRIPTAN	Cholecystitis	0	Never tested	0.00592824	D008881 ||| D004827	Migraine Disorders ||| Epilepsy
	CHEMBL905	D010195	RIZATRIPTAN	Pancreatitis	0	Never tested	0.0169383	D008881 ||| D004827	Migraine Disorders ||| Epilepsy
	CHEMBL905	D008286	RIZATRIPTAN	Malabsorption Syndromes	0	Never tested	0.027976	D008881 ||| D004827	Migraine Disorders ||| Epilepsy
	CHEMBL905	D002481	RIZATRIPTAN	Cellulitis	0	Never tested	0.0390222	D008881 ||| D004827	Migraine Disorders ||| Epilepsy
	CHEMBL905	D011537	RIZATRIPTAN	Pruritus	0	Never tested	0.00486678	D008881 ||| D004827	Migraine Disorders ||| Epilepsy
	CHEMBL905	D008010	RIZATRIPTAN	Lichen Planus	0	Never tested	0.0288309	D008881 ||| D004827	Migraine Disorders ||| Epilepsy
	CHEMBL905	D017492	RIZATRIPTAN	Keratosis, Seborrheic	0	Never tested	0.00057912	D008881 ||| D004827	Migraine Disorders ||| Epilepsy
	CHEMBL905	D011704	RIZATRIPTAN	Pyelonephritis	0	Never tested	0.0233837	D008881 ||| D004827	Migraine Disorders ||| Epilepsy
	CHEMBL905	D058186	RIZATRIPTAN	Acute Kidney Injury	0	Never tested	0.0030786	D008881 ||| D004827	Migraine Disorders ||| Epilepsy
	CHEMBL905	D007676	RIZATRIPTAN	Kidney Failure, Chronic	0	Never tested	0.0113603	D008881 ||| D004827	Migraine Disorders ||| Epilepsy
	CHEMBL905	D003556	RIZATRIPTAN	Cystitis	0	Never tested	0.00120576	D008881 ||| D004827	Migraine Disorders ||| Epilepsy
	CHEMBL905	D011470	RIZATRIPTAN	Prostatic Hyperplasia	0	Never tested	0.00171418	D008881 ||| D004827	Migraine Disorders ||| Epilepsy
	CHEMBL905	D011472	RIZATRIPTAN	Prostatitis	0	Never tested	0.00194694	D008881 ||| D004827	Migraine Disorders ||| Epilepsy
	CHEMBL905	D005348	RIZATRIPTAN	Fibrocystic Breast Disease	0	Never tested	0.0274216	D008881 ||| D004827	Migraine Disorders ||| Epilepsy
	CHEMBL905	D006177	RIZATRIPTAN	Gynecomastia	0	Never tested	0.0146568	D008881 ||| D004827	Migraine Disorders ||| Epilepsy
	CHEMBL905	D004715	RIZATRIPTAN	Endometriosis	0	Never tested	0.00668891	D008881 ||| D004827	Migraine Disorders ||| Epilepsy
	CHEMBL905	D003680	RIZATRIPTAN	Deglutition Disorders	0	Never tested	0.0221993	D008881 ||| D004827	Migraine Disorders ||| Epilepsy
	CHEMBL905	D001201	RIZATRIPTAN	Ascites	0	Never tested	0.000450007	D008881 ||| D004827	Migraine Disorders ||| Epilepsy
	CHEMBL905	D005076	RIZATRIPTAN	Exanthema	0	Never tested	0.0303692	D008881 ||| D004827	Migraine Disorders ||| Epilepsy
	CHEMBL905	D014717	RIZATRIPTAN	Vertigo	0	Phase III	0.00157776	D008881 ||| D004827	Migraine Disorders ||| Epilepsy
	CHEMBL905	D013575	RIZATRIPTAN	Syncope	0	Never tested	0.0279467	D008881 ||| D004827	Migraine Disorders ||| Epilepsy
	CHEMBL905	D007766	RIZATRIPTAN	Lacrimal Apparatus Diseases	0	Never tested	0.013063	D008881 ||| D004827	Migraine Disorders ||| Epilepsy
	CHEMBL905	D006471	RIZATRIPTAN	Gastrointestinal Hemorrhage	0	Never tested	0.0266904	D008881 ||| D004827	Migraine Disorders ||| Epilepsy
	CHEMBL905	D010437	RIZATRIPTAN	Peptic Ulcer	0	Never tested	0.0351443	D008881 ||| D004827	Migraine Disorders ||| Epilepsy
	CHEMBL905	D005921	RIZATRIPTAN	Glomerulonephritis	0	Never tested	0.00478394	D008881 ||| D004827	Migraine Disorders ||| Epilepsy
	CHEMBL905	D006333	RIZATRIPTAN	Heart Failure	0	Never tested	0.00222495	D008881 ||| D004827	Migraine Disorders ||| Epilepsy
	CHEMBL905	D006547	RIZATRIPTAN	Hernia	0	Never tested	0.0136115	D008881 ||| D004827	Migraine Disorders ||| Epilepsy
	CHEMBL905	D006689	RIZATRIPTAN	Hodgkin Disease	0	Never tested	0.00421295	D008881 ||| D004827	Migraine Disorders ||| Epilepsy
	CHEMBL905	D008113	RIZATRIPTAN	Liver Neoplasms	0	Never tested	0.00874286	D008881 ||| D004827	Migraine Disorders ||| Epilepsy
	CHEMBL905	D010051	RIZATRIPTAN	Ovarian Neoplasms	0	Never tested	0.00742452	D008881 ||| D004827	Migraine Disorders ||| Epilepsy
	CHEMBL905	D011471	RIZATRIPTAN	Prostatic Neoplasms	0	Never tested	0.0124179	D008881 ||| D004827	Migraine Disorders ||| Epilepsy
	CHEMBL905	D000647	RIZATRIPTAN	Amnesia	0	Never tested	0.0190224	D008881 ||| D004827	Migraine Disorders ||| Epilepsy
	CHEMBL905	D007951	RIZATRIPTAN	Leukemia, Myeloid	0	Never tested	0.0804098	D008881 ||| D004827	Migraine Disorders ||| Epilepsy
	CHEMBL905	D000152	RIZATRIPTAN	Acne Vulgaris	0	Never tested	0.0302882	D008881 ||| D004827	Migraine Disorders ||| Epilepsy
	CHEMBL905	D000740	RIZATRIPTAN	Anemia	0	Never tested	0.00310656	D008881 ||| D004827	Migraine Disorders ||| Epilepsy
	CHEMBL905	D001064	RIZATRIPTAN	Appendicitis	0	Never tested	0.00362139	D008881 ||| D004827	Migraine Disorders ||| Epilepsy
	CHEMBL905	D003248	RIZATRIPTAN	Constipation	0	Never tested	0.0145068	D008881 ||| D004827	Migraine Disorders ||| Epilepsy
	CHEMBL905	D015352	RIZATRIPTAN	Dry Eye Syndromes	0	Never tested	0.0107622	D008881 ||| D004827	Migraine Disorders ||| Epilepsy
	CHEMBL905	D004381	RIZATRIPTAN	Duodenal Ulcer	0	Never tested	0.00516133	D008881 ||| D004827	Migraine Disorders ||| Epilepsy
	CHEMBL905	D015837	RIZATRIPTAN	Vestibular Diseases	0	Never tested	0.0159189	D008881 ||| D004827	Migraine Disorders ||| Epilepsy
	CHEMBL905	D005705	RIZATRIPTAN	Gallbladder Diseases	0	Never tested	0.00810698	D008881 ||| D004827	Migraine Disorders ||| Epilepsy
	CHEMBL905	D006073	RIZATRIPTAN	Gout	0	Never tested	0.025875	D008881 ||| D004827	Migraine Disorders ||| Epilepsy
	CHEMBL905	D001145	RIZATRIPTAN	Arrhythmias, Cardiac	0	Never tested	0.00686304	D008881 ||| D004827	Migraine Disorders ||| Epilepsy
	CHEMBL905	D043183	RIZATRIPTAN	Irritable Bowel Syndrome	0	Never tested	0.0458043	D008881 ||| D004827	Migraine Disorders ||| Epilepsy
	CHEMBL905	D001851	RIZATRIPTAN	Bone Diseases, Metabolic	0	Never tested	0.0422808	D008881 ||| D004827	Migraine Disorders ||| Epilepsy
	CHEMBL905	D010024	RIZATRIPTAN	Osteoporosis	0	Never tested	0.0440213	D008881 ||| D004827	Migraine Disorders ||| Epilepsy
	CHEMBL905	D009443	RIZATRIPTAN	Neuritis	0	Never tested	0.0394426	D008881 ||| D004827	Migraine Disorders ||| Epilepsy
	CHEMBL905	D010538	RIZATRIPTAN	Peritonitis	0	Never tested	0.00861262	D008881 ||| D004827	Migraine Disorders ||| Epilepsy
	CHEMBL905	D010998	RIZATRIPTAN	Pleurisy	0	Never tested	0.0277966	D008881 ||| D004827	Migraine Disorders ||| Epilepsy
	CHEMBL905	D011565	RIZATRIPTAN	Psoriasis	0	Never tested	0.0108989	D008881 ||| D004827	Migraine Disorders ||| Epilepsy
	CHEMBL905	D012163	RIZATRIPTAN	Retinal Detachment	0	Never tested	0.0140005	D008881 ||| D004827	Migraine Disorders ||| Epilepsy
	CHEMBL905	D012393	RIZATRIPTAN	Rosacea	0	Never tested	0.0122925	D008881 ||| D004827	Migraine Disorders ||| Epilepsy
	CHEMBL905	D006042	RIZATRIPTAN	Goiter	0	Never tested	0.0101121	D008881 ||| D004827	Migraine Disorders ||| Epilepsy
	CHEMBL905	D002546	RIZATRIPTAN	Ischemic Attack, Transient	0	Never tested	0.0292817	D008881 ||| D004827	Migraine Disorders ||| Epilepsy
	CHEMBL905	D000083242	RIZATRIPTAN	Ischemic Stroke	0	Never tested	0.0161425	D008881 ||| D004827	Migraine Disorders ||| Epilepsy
	CHEMBL905	D012891	RIZATRIPTAN	Sleep Apnea Syndromes	0	Never tested	0.0215406	D008881 ||| D004827	Migraine Disorders ||| Epilepsy
	CHEMBL905	D013921	RIZATRIPTAN	Thrombocytopenia	0	Never tested	0.00939717	D008881 ||| D004827	Migraine Disorders ||| Epilepsy
	CHEMBL905	D015179	RIZATRIPTAN	Colorectal Neoplasms	0	Never tested	0.00753629	D008881 ||| D004827	Migraine Disorders ||| Epilepsy
	CHEMBL905	D006627	RIZATRIPTAN	Hirschsprung Disease	0	Never tested	0.0106457	D008881 ||| D004827	Migraine Disorders ||| Epilepsy
	CHEMBL905	D013964	RIZATRIPTAN	Thyroid Neoplasms	0	Never tested	0.0139005	D008881 ||| D004827	Migraine Disorders ||| Epilepsy
	CHEMBL905	D010001	RIZATRIPTAN	Osteitis Deformans	0	Never tested	0.00562625	D008881 ||| D004827	Migraine Disorders ||| Epilepsy
	CHEMBL905	D007018	RIZATRIPTAN	Hypopituitarism	0	Never tested	0.00348568	D008881 ||| D004827	Migraine Disorders ||| Epilepsy
	CHEMBL905	D020246	RIZATRIPTAN	Venous Thrombosis	0	Never tested	0.0112931	D008881 ||| D004827	Migraine Disorders ||| Epilepsy
	CHEMBL905	D000075224	RIZATRIPTAN	Cardiac Conduction System Disease	0	Never tested	0.0163358	D008881 ||| D004827	Migraine Disorders ||| Epilepsy
	CHEMBL905	D003731	RIZATRIPTAN	Dental Caries	0	Never tested	0.0186499	D008881 ||| D004827	Migraine Disorders ||| Epilepsy
	CHEMBL905	D005242	RIZATRIPTAN	Fecal Incontinence	0	Never tested	0.00487898	D008881 ||| D004827	Migraine Disorders ||| Epilepsy
	CHEMBL905	D016055	RIZATRIPTAN	Urinary Retention	0	Never tested	0.0219996	D008881 ||| D004827	Migraine Disorders ||| Epilepsy
	CHEMBL905	D011141	RIZATRIPTAN	Polyuria	0	Never tested	0.0101304	D008881 ||| D004827	Migraine Disorders ||| Epilepsy
	CHEMBL905	D007762	RIZATRIPTAN	Labyrinthitis	0	Never tested	0.00139438	D008881 ||| D004827	Migraine Disorders ||| Epilepsy
	CHEMBL905	D012878	RIZATRIPTAN	Skin Neoplasms	0	Never tested	0.0166945	D008881 ||| D004827	Migraine Disorders ||| Epilepsy
	CHEMBL905	D009260	RIZATRIPTAN	Nail Diseases	0	Never tested	0.0128605	D008881 ||| D004827	Migraine Disorders ||| Epilepsy
	CHEMBL905	D016491	RIZATRIPTAN	Peripheral Vascular Diseases	0	Never tested	0.0120637	D008881 ||| D004827	Migraine Disorders ||| Epilepsy
	CHEMBL905	D011111	RIZATRIPTAN	Polymyalgia Rheumatica	0	Never tested	0.0134982	D008881 ||| D004827	Migraine Disorders ||| Epilepsy
	CHEMBL905	D013118	RIZATRIPTAN	Spinal Cord Diseases	0	Never tested	0.0136107	D008881 ||| D004827	Migraine Disorders ||| Epilepsy
	CHEMBL905	D014581	RIZATRIPTAN	Urticaria	0	Never tested	0.0136696	D008881 ||| D004827	Migraine Disorders ||| Epilepsy
	CHEMBL905	D014648	RIZATRIPTAN	Varicose Veins	0	Never tested	0.00843845	D008881 ||| D004827	Migraine Disorders ||| Epilepsy
	CHEMBL905	D010031	RIZATRIPTAN	Otitis	0	Never tested	0.00284346	D008881 ||| D004827	Migraine Disorders ||| Epilepsy
	CHEMBL905	D019966	RIZATRIPTAN	Substance-Related Disorders	0	Never tested	0.0252676	D008881 ||| D004827	Migraine Disorders ||| Epilepsy
	CHEMBL905	D015155	RIZATRIPTAN	Esophageal Spasm, Diffuse	0	Never tested	0.00134571	D008881 ||| D004827	Migraine Disorders ||| Epilepsy
	CHEMBL90555	D001289	VINCRISTINE	Attention Deficit Disorder with Hyperactivity	0	Never tested	0.00378321	D008545 ||| D006689 ||| D009447 ||| D008228 ||| D001943	Melanoma ||| Hodgkin Disease ||| Neuroblastoma ||| Lymphoma, Non-Hodgkin ||| Breast Neoplasms
	CHEMBL90555	D001008	VINCRISTINE	Anxiety Disorders	0	Never tested	0.0118626	D008545 ||| D006689 ||| D009447 ||| D008228 ||| D001943	Melanoma ||| Hodgkin Disease ||| Neuroblastoma ||| Lymphoma, Non-Hodgkin ||| Breast Neoplasms
	CHEMBL90555	D013313	VINCRISTINE	Stress Disorders, Post-Traumatic	0	Never tested	0.00114419	D008545 ||| D006689 ||| D009447 ||| D008228 ||| D001943	Melanoma ||| Hodgkin Disease ||| Neuroblastoma ||| Lymphoma, Non-Hodgkin ||| Breast Neoplasms
	CHEMBL90555	D000856	VINCRISTINE	Anorexia Nervosa	0	Never tested	0.00695118	D008545 ||| D006689 ||| D009447 ||| D008228 ||| D001943	Melanoma ||| Hodgkin Disease ||| Neuroblastoma ||| Lymphoma, Non-Hodgkin ||| Breast Neoplasms
	CHEMBL90555	D015228	VINCRISTINE	Hypertriglyceridemia	0	Never tested	0.0241035	D008545 ||| D006689 ||| D009447 ||| D008228 ||| D001943	Melanoma ||| Hodgkin Disease ||| Neuroblastoma ||| Lymphoma, Non-Hodgkin ||| Breast Neoplasms
	CHEMBL90555	D003324	VINCRISTINE	Coronary Artery Disease	0	Never tested	0.00577576	D008545 ||| D006689 ||| D009447 ||| D008228 ||| D001943	Melanoma ||| Hodgkin Disease ||| Neuroblastoma ||| Lymphoma, Non-Hodgkin ||| Breast Neoplasms
	CHEMBL90555	D009765	VINCRISTINE	Obesity	0	Never tested	0.0266393	D008545 ||| D006689 ||| D009447 ||| D008228 ||| D001943	Melanoma ||| Hodgkin Disease ||| Neuroblastoma ||| Lymphoma, Non-Hodgkin ||| Breast Neoplasms
	CHEMBL90555	D020177	VINCRISTINE	Idiopathic Hypersomnia	0	Never tested	0.00645836	D009447 ||| D001943	Neuroblastoma ||| Breast Neoplasms
	CHEMBL90555	D010300	VINCRISTINE	Parkinson Disease	0	Never tested	0.0382151	D008545 ||| D006689 ||| D009447 ||| D008228 ||| D001943	Melanoma ||| Hodgkin Disease ||| Neuroblastoma ||| Lymphoma, Non-Hodgkin ||| Breast Neoplasms
	CHEMBL90555	D013771	VINCRISTINE	Tetralogy of Fallot	0	Never tested	0.00906645	D008545 ||| D006689 ||| D009447 ||| D008228 ||| D001943	Melanoma ||| Hodgkin Disease ||| Neuroblastoma ||| Lymphoma, Non-Hodgkin ||| Breast Neoplasms
	CHEMBL90555	D001172	VINCRISTINE	Arthritis, Rheumatoid	0	Never tested	0.0688797	D008545 ||| D006689 ||| D009447 ||| D008228 ||| D001943	Melanoma ||| Hodgkin Disease ||| Neuroblastoma ||| Lymphoma, Non-Hodgkin ||| Breast Neoplasms
	CHEMBL90555	D003424	VINCRISTINE	Crohn Disease	0	Never tested	0.0223659	D008545 ||| D006689 ||| D009447 ||| D008228 ||| D001943	Melanoma ||| Hodgkin Disease ||| Neuroblastoma ||| Lymphoma, Non-Hodgkin ||| Breast Neoplasms
	CHEMBL90555	D003093	VINCRISTINE	Colitis, Ulcerative	0	Never tested	0.0224833	D008545 ||| D006689 ||| D009447 ||| D008228 ||| D001943	Melanoma ||| Hodgkin Disease ||| Neuroblastoma ||| Lymphoma, Non-Hodgkin ||| Breast Neoplasms
	CHEMBL90555	D015212	VINCRISTINE	Inflammatory Bowel Diseases	0	Never tested	0.0237047	D008545 ||| D006689 ||| D009447 ||| D008228 ||| D001943	Melanoma ||| Hodgkin Disease ||| Neuroblastoma ||| Lymphoma, Non-Hodgkin ||| Breast Neoplasms
	CHEMBL90555	D002761	VINCRISTINE	Cholangitis	0	Never tested	0.0542717	D008545 ||| D006689 ||| D009447 ||| D008228 ||| D001943	Melanoma ||| Hodgkin Disease ||| Neuroblastoma ||| Lymphoma, Non-Hodgkin ||| Breast Neoplasms
	CHEMBL90555	D017098	VINCRISTINE	IgA Deficiency	0	Status unknown	0.0451261	D008545 ||| D006689 ||| D009447 ||| D008228 ||| D001943	Melanoma ||| Hodgkin Disease ||| Neuroblastoma ||| Lymphoma, Non-Hodgkin ||| Breast Neoplasms
	CHEMBL90555	D008268	VINCRISTINE	Macular Degeneration	0	Never tested	0.00346627	D008545 ||| D006689 ||| D009447 ||| D008228 ||| D001943	Melanoma ||| Hodgkin Disease ||| Neuroblastoma ||| Lymphoma, Non-Hodgkin ||| Breast Neoplasms
	CHEMBL90555	D034381	VINCRISTINE	Hearing Loss	0	Never tested	0.0026953	D008545 ||| D006689 ||| D009447 ||| D008228 ||| D001943	Melanoma ||| Hodgkin Disease ||| Neuroblastoma ||| Lymphoma, Non-Hodgkin ||| Breast Neoplasms
	CHEMBL90555	D014012	VINCRISTINE	Tinnitus	0	Never tested	0.00362139	D009447 ||| D001943	Neuroblastoma ||| Breast Neoplasms
	CHEMBL90555	D000505	VINCRISTINE	Alopecia	0	Never tested	0.0376482	D008545 ||| D006689 ||| D009447 ||| D008228 ||| D001943	Melanoma ||| Hodgkin Disease ||| Neuroblastoma ||| Lymphoma, Non-Hodgkin ||| Breast Neoplasms
	CHEMBL90555	D019226	VINCRISTINE	Oral Ulcer	0	Never tested	0.138141	D008545 ||| D006689 ||| D009447 ||| D008228 ||| D001943	Melanoma ||| Hodgkin Disease ||| Neuroblastoma ||| Lymphoma, Non-Hodgkin ||| Breast Neoplasms
	CHEMBL90555	D000787	VINCRISTINE	Angina Pectoris	0	Never tested	0.0364805	D008545 ||| D006689 ||| D009447 ||| D008228 ||| D001943	Melanoma ||| Hodgkin Disease ||| Neuroblastoma ||| Lymphoma, Non-Hodgkin ||| Breast Neoplasms
	CHEMBL90555	D065631	VINCRISTINE	Rhinitis, Allergic	0	Never tested	0.0856466	D008545 ||| D006689 ||| D009447 ||| D008228 ||| D001943	Melanoma ||| Hodgkin Disease ||| Neuroblastoma ||| Lymphoma, Non-Hodgkin ||| Breast Neoplasms
	CHEMBL90555	D001249	VINCRISTINE	Asthma	0	Never tested	0.0143661	D008545 ||| D006689 ||| D009447 ||| D008228 ||| D001943	Melanoma ||| Hodgkin Disease ||| Neuroblastoma ||| Lymphoma, Non-Hodgkin ||| Breast Neoplasms
	CHEMBL90555	D005764	VINCRISTINE	Gastroesophageal Reflux	0	Never tested	0.0145493	D008545 ||| D006689 ||| D009447 ||| D008228 ||| D001943	Melanoma ||| Hodgkin Disease ||| Neuroblastoma ||| Lymphoma, Non-Hodgkin ||| Breast Neoplasms
	CHEMBL90555	D007037	VINCRISTINE	Hypothyroidism	0	Never tested	0.0206439	D008545 ||| D006689 ||| D009447 ||| D008228 ||| D001943	Melanoma ||| Hodgkin Disease ||| Neuroblastoma ||| Lymphoma, Non-Hodgkin ||| Breast Neoplasms
	CHEMBL90555	D008881	VINCRISTINE	Migraine Disorders	0	Never tested	0.0164105	D008545 ||| D006689 ||| D009447 ||| D008228 ||| D001943	Melanoma ||| Hodgkin Disease ||| Neuroblastoma ||| Lymphoma, Non-Hodgkin ||| Breast Neoplasms
	CHEMBL90555	D004485	VINCRISTINE	Eczema	0	Never tested	0.105044	D008545 ||| D006689 ||| D009447 ||| D008228 ||| D001943	Melanoma ||| Hodgkin Disease ||| Neuroblastoma ||| Lymphoma, Non-Hodgkin ||| Breast Neoplasms
	CHEMBL90555	D006937	VINCRISTINE	Hypercholesterolemia	0	Never tested	0.00275178	D008545 ||| D006689 ||| D009447 ||| D008228 ||| D001943	Melanoma ||| Hodgkin Disease ||| Neuroblastoma ||| Lymphoma, Non-Hodgkin ||| Breast Neoplasms
	CHEMBL90555	D012626	VINCRISTINE	Sebaceous Gland Neoplasms	0	Status unknown	0.0214065	D008545 ||| D006689 ||| D009447 ||| D008228 ||| D001943	Melanoma ||| Hodgkin Disease ||| Neuroblastoma ||| Lymphoma, Non-Hodgkin ||| Breast Neoplasms
	CHEMBL90555	D001943	VINCRISTINE	Breast Neoplasms	1	Approved	0.0141342	D008545 ||| D006689 ||| D009447 ||| D008228	Melanoma ||| Hodgkin Disease ||| Neuroblastoma ||| Lymphoma, Non-Hodgkin
	CHEMBL90555	D002280	VINCRISTINE	Carcinoma, Basal Cell	0	Phase II	0.164069	D008545 ||| D006689 ||| D009447 ||| D008228 ||| D001943	Melanoma ||| Hodgkin Disease ||| Neuroblastoma ||| Lymphoma, Non-Hodgkin ||| Breast Neoplasms
	CHEMBL90555	D000230	VINCRISTINE	Adenocarcinoma	0	Never tested	0.00568377	D008545 ||| D006689 ||| D009447 ||| D008228 ||| D001943	Melanoma ||| Hodgkin Disease ||| Neuroblastoma ||| Lymphoma, Non-Hodgkin ||| Breast Neoplasms
	CHEMBL90555	D002386	VINCRISTINE	Cataract	0	Never tested	0.0171715	D008545 ||| D006689 ||| D009447 ||| D008228 ||| D001943	Melanoma ||| Hodgkin Disease ||| Neuroblastoma ||| Lymphoma, Non-Hodgkin ||| Breast Neoplasms
	CHEMBL90555	D006552	VINCRISTINE	Hernia, Inguinal	0	Never tested	0.0111004	D008545 ||| D006689 ||| D009447 ||| D008228 ||| D001943	Melanoma ||| Hodgkin Disease ||| Neuroblastoma ||| Lymphoma, Non-Hodgkin ||| Breast Neoplasms
	CHEMBL90555	D012005	VINCRISTINE	Rectal Prolapse	0	Status unknown	0.00252847	D008545 ||| D006689 ||| D009447 ||| D008228 ||| D001943	Melanoma ||| Hodgkin Disease ||| Neuroblastoma ||| Lymphoma, Non-Hodgkin ||| Breast Neoplasms
	CHEMBL90555	D014029	VINCRISTINE	Tobacco Use Disorder	0	Never tested	0.00599926	D008545 ||| D006689 ||| D009447 ||| D008228 ||| D001943	Melanoma ||| Hodgkin Disease ||| Neuroblastoma ||| Lymphoma, Non-Hodgkin ||| Breast Neoplasms
	CHEMBL90555	D009203	VINCRISTINE	Myocardial Infarction	0	Never tested	0.00679585	D008545 ||| D006689 ||| D009447 ||| D008228 ||| D001943	Melanoma ||| Hodgkin Disease ||| Neuroblastoma ||| Lymphoma, Non-Hodgkin ||| Breast Neoplasms
	CHEMBL90555	D005756	VINCRISTINE	Gastritis	0	Never tested	0.00756201	D008545 ||| D006689 ||| D009447 ||| D008228 ||| D001943	Melanoma ||| Hodgkin Disease ||| Neuroblastoma ||| Lymphoma, Non-Hodgkin ||| Breast Neoplasms
	CHEMBL90555	D006548	VINCRISTINE	Hernia, Diaphragmatic	0	Never tested	0.00914714	D008545 ||| D006689 ||| D009447 ||| D008228 ||| D001943	Melanoma ||| Hodgkin Disease ||| Neuroblastoma ||| Lymphoma, Non-Hodgkin ||| Breast Neoplasms
	CHEMBL90555	D000076385	VINCRISTINE	Diverticular Diseases	0	Never tested	0.0327139	D008545 ||| D006689 ||| D009447 ||| D008228 ||| D001943	Melanoma ||| Hodgkin Disease ||| Neuroblastoma ||| Lymphoma, Non-Hodgkin ||| Breast Neoplasms
	CHEMBL90555	D007319	VINCRISTINE	Sleep Initiation and Maintenance Disorders	0	Never tested	0.00893922	D008545 ||| D006689 ||| D009447 ||| D008228 ||| D001943	Melanoma ||| Hodgkin Disease ||| Neuroblastoma ||| Lymphoma, Non-Hodgkin ||| Breast Neoplasms
	CHEMBL90555	D009290	VINCRISTINE	Narcolepsy	0	Never tested	0.000991751	D008545 ||| D006689 ||| D009447 ||| D008228 ||| D001943	Melanoma ||| Hodgkin Disease ||| Neuroblastoma ||| Lymphoma, Non-Hodgkin ||| Breast Neoplasms
	CHEMBL90555	D003922	VINCRISTINE	Diabetes Mellitus, Type 1	0	Never tested	0.033099	D008545 ||| D006689 ||| D009447 ||| D008228 ||| D001943	Melanoma ||| Hodgkin Disease ||| Neuroblastoma ||| Lymphoma, Non-Hodgkin ||| Breast Neoplasms
	CHEMBL90555	D002446	VINCRISTINE	Celiac Disease	0	Never tested	0.0172213	D008545 ||| D006689 ||| D009447 ||| D008228 ||| D001943	Melanoma ||| Hodgkin Disease ||| Neuroblastoma ||| Lymphoma, Non-Hodgkin ||| Breast Neoplasms
	CHEMBL90555	D008105	VINCRISTINE	Liver Cirrhosis, Biliary	0	Never tested	0.173632	D008545 ||| D006689 ||| D009447 ||| D008228 ||| D001943	Melanoma ||| Hodgkin Disease ||| Neuroblastoma ||| Lymphoma, Non-Hodgkin ||| Breast Neoplasms
	CHEMBL90555	D014820	VINCRISTINE	Vitiligo	0	Never tested	0.00859245	D008545 ||| D006689 ||| D009447 ||| D008228 ||| D001943	Melanoma ||| Hodgkin Disease ||| Neuroblastoma ||| Lymphoma, Non-Hodgkin ||| Breast Neoplasms
	CHEMBL90555	D009798	VINCRISTINE	Ocular Hypertension	0	Never tested	0.0105743	D008545 ||| D006689 ||| D009447 ||| D008228 ||| D001943	Melanoma ||| Hodgkin Disease ||| Neuroblastoma ||| Lymphoma, Non-Hodgkin ||| Breast Neoplasms
	CHEMBL90555	D009447	VINCRISTINE	Neuroblastoma	1	Approved	0.00120672	D008545 ||| D006689 ||| D008228 ||| D001943	Melanoma ||| Hodgkin Disease ||| Lymphoma, Non-Hodgkin ||| Breast Neoplasms
	CHEMBL90555	D012559	VINCRISTINE	Schizophrenia	0	Never tested	0.0273591	D008545 ||| D006689 ||| D009447 ||| D008228 ||| D001943	Melanoma ||| Hodgkin Disease ||| Neuroblastoma ||| Lymphoma, Non-Hodgkin ||| Breast Neoplasms
	CHEMBL90555	D000690	VINCRISTINE	Amyotrophic Lateral Sclerosis	0	Never tested	0.00608366	D008545 ||| D006689 ||| D009447 ||| D008228 ||| D001943	Melanoma ||| Hodgkin Disease ||| Neuroblastoma ||| Lymphoma, Non-Hodgkin ||| Breast Neoplasms
	CHEMBL90555	D008180	VINCRISTINE	Lupus Erythematosus, Systemic	0	Never tested	0.0701914	D008545 ||| D006689 ||| D009447 ||| D008228 ||| D001943	Melanoma ||| Hodgkin Disease ||| Neuroblastoma ||| Lymphoma, Non-Hodgkin ||| Breast Neoplasms
	CHEMBL90555	D000437	VINCRISTINE	Alcoholism	0	Never tested	0.088326	D008545 ||| D006689 ||| D009447 ||| D008228 ||| D001943	Melanoma ||| Hodgkin Disease ||| Neuroblastoma ||| Lymphoma, Non-Hodgkin ||| Breast Neoplasms
	CHEMBL90555	D000067877	VINCRISTINE	Autism Spectrum Disorder	0	Never tested	0.00535805	D008545 ||| D006689 ||| D009447 ||| D008228 ||| D001943	Melanoma ||| Hodgkin Disease ||| Neuroblastoma ||| Lymphoma, Non-Hodgkin ||| Breast Neoplasms
	CHEMBL90555	D001714	VINCRISTINE	Bipolar Disorder	0	Never tested	0.0244186	D008545 ||| D006689 ||| D009447 ||| D008228 ||| D001943	Melanoma ||| Hodgkin Disease ||| Neuroblastoma ||| Lymphoma, Non-Hodgkin ||| Breast Neoplasms
	CHEMBL90555	D009771	VINCRISTINE	Obsessive-Compulsive Disorder	0	Never tested	0.00411886	D008545 ||| D006689 ||| D009447 ||| D008228 ||| D001943	Melanoma ||| Hodgkin Disease ||| Neuroblastoma ||| Lymphoma, Non-Hodgkin ||| Breast Neoplasms
	CHEMBL90555	D003924	VINCRISTINE	Diabetes Mellitus, Type 2	0	Never tested	0.0297506	D008545 ||| D006689 ||| D009447 ||| D008228 ||| D001943	Melanoma ||| Hodgkin Disease ||| Neuroblastoma ||| Lymphoma, Non-Hodgkin ||| Breast Neoplasms
	CHEMBL90555	D000544	VINCRISTINE	Alzheimer Disease	0	Never tested	0.01176	D008545 ||| D006689 ||| D009447 ||| D008228 ||| D001943	Melanoma ||| Hodgkin Disease ||| Neuroblastoma ||| Lymphoma, Non-Hodgkin ||| Breast Neoplasms
	CHEMBL90555	D004827	VINCRISTINE	Epilepsy	0	Never tested	0.00198313	D008545 ||| D006689 ||| D009447 ||| D008228 ||| D001943	Melanoma ||| Hodgkin Disease ||| Neuroblastoma ||| Lymphoma, Non-Hodgkin ||| Breast Neoplasms
	CHEMBL90555	D005901	VINCRISTINE	Glaucoma	0	Never tested	0.0106436	D008545 ||| D006689 ||| D009447 ||| D008228 ||| D001943	Melanoma ||| Hodgkin Disease ||| Neuroblastoma ||| Lymphoma, Non-Hodgkin ||| Breast Neoplasms
	CHEMBL90555	D051436	VINCRISTINE	Renal Insufficiency, Chronic	0	Never tested	0.00251266	D008545 ||| D006689 ||| D009447 ||| D008228 ||| D001943	Melanoma ||| Hodgkin Disease ||| Neuroblastoma ||| Lymphoma, Non-Hodgkin ||| Breast Neoplasms
	CHEMBL90555	D013167	VINCRISTINE	Spondylitis, Ankylosing	0	Never tested	0.0234845	D008545 ||| D006689 ||| D009447 ||| D008228 ||| D001943	Melanoma ||| Hodgkin Disease ||| Neuroblastoma ||| Lymphoma, Non-Hodgkin ||| Breast Neoplasms
	CHEMBL90555	D003863	VINCRISTINE	Depression	0	Never tested	0.00978401	D008545 ||| D006689 ||| D009447 ||| D008228 ||| D001943	Melanoma ||| Hodgkin Disease ||| Neuroblastoma ||| Lymphoma, Non-Hodgkin ||| Breast Neoplasms
	CHEMBL90555	D010003	VINCRISTINE	Osteoarthritis	0	Never tested	0.00543358	D008545 ||| D006689 ||| D009447 ||| D008228 ||| D001943	Melanoma ||| Hodgkin Disease ||| Neuroblastoma ||| Lymphoma, Non-Hodgkin ||| Breast Neoplasms
	CHEMBL90555	D000419	VINCRISTINE	Albuminuria	0	Never tested	0.0310911	D008545 ||| D006689 ||| D009447 ||| D008228 ||| D001943	Melanoma ||| Hodgkin Disease ||| Neuroblastoma ||| Lymphoma, Non-Hodgkin ||| Breast Neoplasms
	CHEMBL90555	D001281	VINCRISTINE	Atrial Fibrillation	0	Never tested	0.0176918	D008545 ||| D006689 ||| D009447 ||| D008228 ||| D001943	Melanoma ||| Hodgkin Disease ||| Neuroblastoma ||| Lymphoma, Non-Hodgkin ||| Breast Neoplasms
	CHEMBL90555	D006973	VINCRISTINE	Hypertension	0	Never tested	0.0292523	D008545 ||| D006689 ||| D009447 ||| D008228 ||| D001943	Melanoma ||| Hodgkin Disease ||| Neuroblastoma ||| Lymphoma, Non-Hodgkin ||| Breast Neoplasms
	CHEMBL90555	D006327	VINCRISTINE	Heart Block	0	Never tested	0.0118162	D008545 ||| D006689 ||| D009447 ||| D008228 ||| D001943	Melanoma ||| Hodgkin Disease ||| Neuroblastoma ||| Lymphoma, Non-Hodgkin ||| Breast Neoplasms
	CHEMBL90555	D055623	VINCRISTINE	Keratosis, Actinic	0	Never tested	0.0414874	D008545 ||| D006689 ||| D009447 ||| D008228 ||| D001943	Melanoma ||| Hodgkin Disease ||| Neuroblastoma ||| Lymphoma, Non-Hodgkin ||| Breast Neoplasms
	CHEMBL90555	D001991	VINCRISTINE	Bronchitis	0	Never tested	0.00941337	D008545 ||| D006689 ||| D009447 ||| D008228 ||| D001943	Melanoma ||| Hodgkin Disease ||| Neuroblastoma ||| Lymphoma, Non-Hodgkin ||| Breast Neoplasms
	CHEMBL90555	D008175	VINCRISTINE	Lung Neoplasms	0	Phase III	0.257637	D008545 ||| D006689 ||| D009447 ||| D008228 ||| D001943	Melanoma ||| Hodgkin Disease ||| Neuroblastoma ||| Lymphoma, Non-Hodgkin ||| Breast Neoplasms
	CHEMBL90555	D008545	VINCRISTINE	Melanoma	1	Approved	0.0197662	D006689 ||| D009447 ||| D008228 ||| D001943	Hodgkin Disease ||| Neuroblastoma ||| Lymphoma, Non-Hodgkin ||| Breast Neoplasms
	CHEMBL90555	D008228	VINCRISTINE	Lymphoma, Non-Hodgkin	1	Approved	0.0118961	D008545 ||| D006689 ||| D009447 ||| D001943	Melanoma ||| Hodgkin Disease ||| Neuroblastoma ||| Breast Neoplasms
	CHEMBL90555	D002294	VINCRISTINE	Carcinoma, Squamous Cell	0	Never tested	0.114067	D008545 ||| D006689 ||| D009447 ||| D008228 ||| D001943	Melanoma ||| Hodgkin Disease ||| Neuroblastoma ||| Lymphoma, Non-Hodgkin ||| Breast Neoplasms
	CHEMBL90555	D002349	VINCRISTINE	Carpal Tunnel Syndrome	0	Never tested	0.0667453	D008545 ||| D006689 ||| D009447 ||| D008228 ||| D001943	Melanoma ||| Hodgkin Disease ||| Neuroblastoma ||| Lymphoma, Non-Hodgkin ||| Breast Neoplasms
	CHEMBL90555	D016883	VINCRISTINE	Diabetic Ketoacidosis	0	Never tested	0.0409377	D008545 ||| D006689 ||| D009447 ||| D008228 ||| D001943	Melanoma ||| Hodgkin Disease ||| Neuroblastoma ||| Lymphoma, Non-Hodgkin ||| Breast Neoplasms
	CHEMBL90555	D001749	VINCRISTINE	Urinary Bladder Neoplasms	0	Never tested	0.00627005	D008545 ||| D006689 ||| D009447 ||| D008228 ||| D001943	Melanoma ||| Hodgkin Disease ||| Neuroblastoma ||| Lymphoma, Non-Hodgkin ||| Breast Neoplasms
	CHEMBL90555	D007889	VINCRISTINE	Leiomyoma	0	Never tested	0.0668717	D008545 ||| D006689 ||| D009447 ||| D008228 ||| D001943	Melanoma ||| Hodgkin Disease ||| Neuroblastoma ||| Lymphoma, Non-Hodgkin ||| Breast Neoplasms
	CHEMBL90555	D018798	VINCRISTINE	Anemia, Iron-Deficiency	0	Never tested	0.00160497	D008545 ||| D006689 ||| D009447 ||| D008228 ||| D001943	Melanoma ||| Hodgkin Disease ||| Neuroblastoma ||| Lymphoma, Non-Hodgkin ||| Breast Neoplasms
	CHEMBL90555	D000380	VINCRISTINE	Agranulocytosis	0	Never tested	0.0633473	D008545 ||| D006689 ||| D008228 ||| D001943	Melanoma ||| Hodgkin Disease ||| Lymphoma, Non-Hodgkin ||| Breast Neoplasms
	CHEMBL90555	D012893	VINCRISTINE	Sleep Wake Disorders	0	Never tested	0.00823667	D008545 ||| D006689 ||| D009447 ||| D008228 ||| D001943	Melanoma ||| Hodgkin Disease ||| Neuroblastoma ||| Lymphoma, Non-Hodgkin ||| Breast Neoplasms
	CHEMBL90555	D006429	VINCRISTINE	Hemiplegia	0	Never tested	0.00348445	D008545 ||| D006689 ||| D008228 ||| D001943	Melanoma ||| Hodgkin Disease ||| Lymphoma, Non-Hodgkin ||| Breast Neoplasms
	CHEMBL90555	D011655	VINCRISTINE	Pulmonary Embolism	0	Never tested	0.0362244	D008545 ||| D006689 ||| D009447 ||| D008228 ||| D001943	Melanoma ||| Hodgkin Disease ||| Neuroblastoma ||| Lymphoma, Non-Hodgkin ||| Breast Neoplasms
	CHEMBL90555	D009202	VINCRISTINE	Cardiomyopathies	0	Never tested	0.00739695	D008545 ||| D006689 ||| D009447 ||| D008228 ||| D001943	Melanoma ||| Hodgkin Disease ||| Neuroblastoma ||| Lymphoma, Non-Hodgkin ||| Breast Neoplasms
	CHEMBL90555	D013345	VINCRISTINE	Subarachnoid Hemorrhage	0	Never tested	0.0142622	D008545 ||| D006689 ||| D009447 ||| D008228 ||| D001943	Melanoma ||| Hodgkin Disease ||| Neuroblastoma ||| Lymphoma, Non-Hodgkin ||| Breast Neoplasms
	CHEMBL90555	D002543	VINCRISTINE	Cerebral Hemorrhage	0	Never tested	0.00541126	D008545 ||| D006689 ||| D009447 ||| D008228 ||| D001943	Melanoma ||| Hodgkin Disease ||| Neuroblastoma ||| Lymphoma, Non-Hodgkin ||| Breast Neoplasms
	CHEMBL90555	D002544	VINCRISTINE	Cerebral Infarction	0	Never tested	0.0111108	D008545 ||| D006689 ||| D008228 ||| D001943	Melanoma ||| Hodgkin Disease ||| Lymphoma, Non-Hodgkin ||| Breast Neoplasms
	CHEMBL90555	D050197	VINCRISTINE	Arteriosclerosis	0	Never tested	0.00376502	D008545 ||| D006689 ||| D009447 ||| D008228 ||| D001943	Melanoma ||| Hodgkin Disease ||| Neuroblastoma ||| Lymphoma, Non-Hodgkin ||| Breast Neoplasms
	CHEMBL90555	D010689	VINCRISTINE	Phlebitis	0	Never tested	0.00529594	D008545 ||| D006689 ||| D008228 ||| D001943	Melanoma ||| Hodgkin Disease ||| Lymphoma, Non-Hodgkin ||| Breast Neoplasms
	CHEMBL90555	D006484	VINCRISTINE	Hemorrhoids	0	Never tested	0.00680561	D008545 ||| D006689 ||| D009447 ||| D008228 ||| D001943	Melanoma ||| Hodgkin Disease ||| Neuroblastoma ||| Lymphoma, Non-Hodgkin ||| Breast Neoplasms
	CHEMBL90555	D007022	VINCRISTINE	Hypotension	0	Never tested	0.00927248	D008545 ||| D006689 ||| D008228 ||| D001943	Melanoma ||| Hodgkin Disease ||| Lymphoma, Non-Hodgkin ||| Breast Neoplasms
	CHEMBL90555	D012852	VINCRISTINE	Sinusitis	0	Never tested	0.0362218	D008545 ||| D006689 ||| D009447 ||| D008228 ||| D001943	Melanoma ||| Hodgkin Disease ||| Neuroblastoma ||| Lymphoma, Non-Hodgkin ||| Breast Neoplasms
	CHEMBL90555	D010996	VINCRISTINE	Pleural Effusion	0	Never tested	0.0124995	D008545 ||| D006689 ||| D008228 ||| D001943	Melanoma ||| Hodgkin Disease ||| Lymphoma, Non-Hodgkin ||| Breast Neoplasms
	CHEMBL90555	D011030	VINCRISTINE	Pneumothorax	0	Never tested	0.0038906	D008545 ||| D006689 ||| D009447 ||| D008228 ||| D001943	Melanoma ||| Hodgkin Disease ||| Neuroblastoma ||| Lymphoma, Non-Hodgkin ||| Breast Neoplasms
	CHEMBL90555	D014060	VINCRISTINE	Tongue Diseases	0	Status unknown	0.00809857	D008545 ||| D006689 ||| D008228 ||| D001943	Melanoma ||| Hodgkin Disease ||| Lymphoma, Non-Hodgkin ||| Breast Neoplasms
	CHEMBL90555	D004941	VINCRISTINE	Esophagitis	0	Never tested	0.0179112	D008545 ||| D006689 ||| D008228 ||| D001943	Melanoma ||| Hodgkin Disease ||| Lymphoma, Non-Hodgkin ||| Breast Neoplasms
	CHEMBL90555	D013276	VINCRISTINE	Stomach Ulcer	0	Never tested	0.0108472	D008545 ||| D006689 ||| D009447 ||| D008228 ||| D001943	Melanoma ||| Hodgkin Disease ||| Neuroblastoma ||| Lymphoma, Non-Hodgkin ||| Breast Neoplasms
	CHEMBL90555	D004415	VINCRISTINE	Dyspepsia	0	Never tested	0.0163668	D008545 ||| D006689 ||| D008228 ||| D001943	Melanoma ||| Hodgkin Disease ||| Lymphoma, Non-Hodgkin ||| Breast Neoplasms
	CHEMBL90555	D002769	VINCRISTINE	Cholelithiasis	0	Never tested	0.00225048	D008545 ||| D006689 ||| D009447 ||| D008228 ||| D001943	Melanoma ||| Hodgkin Disease ||| Neuroblastoma ||| Lymphoma, Non-Hodgkin ||| Breast Neoplasms
	CHEMBL90555	D002764	VINCRISTINE	Cholecystitis	0	Never tested	0.00191467	D008545 ||| D006689 ||| D009447 ||| D008228 ||| D001943	Melanoma ||| Hodgkin Disease ||| Neuroblastoma ||| Lymphoma, Non-Hodgkin ||| Breast Neoplasms
	CHEMBL90555	D010195	VINCRISTINE	Pancreatitis	0	Never tested	0.00097688	D008545 ||| D006689 ||| D009447 ||| D008228 ||| D001943	Melanoma ||| Hodgkin Disease ||| Neuroblastoma ||| Lymphoma, Non-Hodgkin ||| Breast Neoplasms
	CHEMBL90555	D008286	VINCRISTINE	Malabsorption Syndromes	0	Never tested	0.0164989	D008545 ||| D006689 ||| D008228 ||| D001943	Melanoma ||| Hodgkin Disease ||| Lymphoma, Non-Hodgkin ||| Breast Neoplasms
	CHEMBL90555	D002481	VINCRISTINE	Cellulitis	0	Never tested	0.00337469	D008545 ||| D006689 ||| D008228 ||| D001943	Melanoma ||| Hodgkin Disease ||| Lymphoma, Non-Hodgkin ||| Breast Neoplasms
	CHEMBL90555	D011537	VINCRISTINE	Pruritus	0	Never tested	0.0343886	D008545 ||| D006689 ||| D008228 ||| D001943	Melanoma ||| Hodgkin Disease ||| Lymphoma, Non-Hodgkin ||| Breast Neoplasms
	CHEMBL90555	D008010	VINCRISTINE	Lichen Planus	0	Never tested	0.0868525	D008545 ||| D006689 ||| D009447 ||| D008228 ||| D001943	Melanoma ||| Hodgkin Disease ||| Neuroblastoma ||| Lymphoma, Non-Hodgkin ||| Breast Neoplasms
	CHEMBL90555	D017492	VINCRISTINE	Keratosis, Seborrheic	0	Never tested	0.0319406	D008545 ||| D006689 ||| D009447 ||| D008228 ||| D001943	Melanoma ||| Hodgkin Disease ||| Neuroblastoma ||| Lymphoma, Non-Hodgkin ||| Breast Neoplasms
	CHEMBL90555	D011704	VINCRISTINE	Pyelonephritis	0	Never tested	0.00725733	D008545 ||| D006689 ||| D008228 ||| D001943	Melanoma ||| Hodgkin Disease ||| Lymphoma, Non-Hodgkin ||| Breast Neoplasms
	CHEMBL90555	D058186	VINCRISTINE	Acute Kidney Injury	0	Never tested	0.0120832	D008545 ||| D006689 ||| D008228 ||| D001943	Melanoma ||| Hodgkin Disease ||| Lymphoma, Non-Hodgkin ||| Breast Neoplasms
	CHEMBL90555	D007676	VINCRISTINE	Kidney Failure, Chronic	0	Never tested	0.00304226	D008545 ||| D006689 ||| D009447 ||| D008228 ||| D001943	Melanoma ||| Hodgkin Disease ||| Neuroblastoma ||| Lymphoma, Non-Hodgkin ||| Breast Neoplasms
	CHEMBL90555	D003556	VINCRISTINE	Cystitis	0	Never tested	0.00340477	D008545 ||| D006689 ||| D009447 ||| D008228 ||| D001943	Melanoma ||| Hodgkin Disease ||| Neuroblastoma ||| Lymphoma, Non-Hodgkin ||| Breast Neoplasms
	CHEMBL90555	D011470	VINCRISTINE	Prostatic Hyperplasia	0	Never tested	0.0357039	D008545 ||| D006689 ||| D009447 ||| D008228 ||| D001943	Melanoma ||| Hodgkin Disease ||| Neuroblastoma ||| Lymphoma, Non-Hodgkin ||| Breast Neoplasms
	CHEMBL90555	D011472	VINCRISTINE	Prostatitis	0	Never tested	0.00312864	D008545 ||| D006689 ||| D008228 ||| D001943	Melanoma ||| Hodgkin Disease ||| Lymphoma, Non-Hodgkin ||| Breast Neoplasms
	CHEMBL90555	D005348	VINCRISTINE	Fibrocystic Breast Disease	0	Never tested	0.004257	D008545 ||| D006689 ||| D008228 ||| D001943	Melanoma ||| Hodgkin Disease ||| Lymphoma, Non-Hodgkin ||| Breast Neoplasms
	CHEMBL90555	D006177	VINCRISTINE	Gynecomastia	0	Never tested	0.0779151	D008545 ||| D006689 ||| D009447 ||| D008228 ||| D001943	Melanoma ||| Hodgkin Disease ||| Neuroblastoma ||| Lymphoma, Non-Hodgkin ||| Breast Neoplasms
	CHEMBL90555	D004715	VINCRISTINE	Endometriosis	0	Never tested	0.00883522	D008545 ||| D006689 ||| D009447 ||| D008228 ||| D001943	Melanoma ||| Hodgkin Disease ||| Neuroblastoma ||| Lymphoma, Non-Hodgkin ||| Breast Neoplasms
	CHEMBL90555	D003680	VINCRISTINE	Deglutition Disorders	0	Never tested	0.00583243	D008545 ||| D006689 ||| D008228 ||| D001943	Melanoma ||| Hodgkin Disease ||| Lymphoma, Non-Hodgkin ||| Breast Neoplasms
	CHEMBL90555	D001201	VINCRISTINE	Ascites	0	Never tested	0.00306618	D008545 ||| D006689 ||| D008228 ||| D001943	Melanoma ||| Hodgkin Disease ||| Lymphoma, Non-Hodgkin ||| Breast Neoplasms
	CHEMBL90555	D005076	VINCRISTINE	Exanthema	0	Never tested	0.0308593	D008545 ||| D006689 ||| D008228 ||| D001943	Melanoma ||| Hodgkin Disease ||| Lymphoma, Non-Hodgkin ||| Breast Neoplasms
	CHEMBL90555	D014717	VINCRISTINE	Vertigo	0	Never tested	0.0142106	D008545 ||| D006689 ||| D009447 ||| D008228 ||| D001943	Melanoma ||| Hodgkin Disease ||| Neuroblastoma ||| Lymphoma, Non-Hodgkin ||| Breast Neoplasms
	CHEMBL90555	D013575	VINCRISTINE	Syncope	0	Never tested	0.0217327	D008545 ||| D006689 ||| D008228 ||| D001943	Melanoma ||| Hodgkin Disease ||| Lymphoma, Non-Hodgkin ||| Breast Neoplasms
	CHEMBL90555	D007766	VINCRISTINE	Lacrimal Apparatus Diseases	0	Never tested	0.0122915	D008545 ||| D006689 ||| D008228 ||| D001943	Melanoma ||| Hodgkin Disease ||| Lymphoma, Non-Hodgkin ||| Breast Neoplasms
	CHEMBL90555	D006471	VINCRISTINE	Gastrointestinal Hemorrhage	0	Never tested	0.00390986	D008545 ||| D006689 ||| D008228 ||| D001943	Melanoma ||| Hodgkin Disease ||| Lymphoma, Non-Hodgkin ||| Breast Neoplasms
	CHEMBL90555	D010437	VINCRISTINE	Peptic Ulcer	0	Never tested	0.00271231	D008545 ||| D006689 ||| D009447 ||| D008228 ||| D001943	Melanoma ||| Hodgkin Disease ||| Neuroblastoma ||| Lymphoma, Non-Hodgkin ||| Breast Neoplasms
	CHEMBL90555	D005921	VINCRISTINE	Glomerulonephritis	0	Never tested	0.0133776	D008545 ||| D006689 ||| D009447 ||| D008228 ||| D001943	Melanoma ||| Hodgkin Disease ||| Neuroblastoma ||| Lymphoma, Non-Hodgkin ||| Breast Neoplasms
	CHEMBL90555	D006333	VINCRISTINE	Heart Failure	0	Never tested	0.0130074	D008545 ||| D006689 ||| D009447 ||| D008228 ||| D001943	Melanoma ||| Hodgkin Disease ||| Neuroblastoma ||| Lymphoma, Non-Hodgkin ||| Breast Neoplasms
	CHEMBL90555	D006547	VINCRISTINE	Hernia	0	Never tested	0.0200651	D008545 ||| D006689 ||| D009447 ||| D008228 ||| D001943	Melanoma ||| Hodgkin Disease ||| Neuroblastoma ||| Lymphoma, Non-Hodgkin ||| Breast Neoplasms
	CHEMBL90555	D006689	VINCRISTINE	Hodgkin Disease	1	Approved	0.00211662	D008545 ||| D009447 ||| D008228 ||| D001943	Melanoma ||| Neuroblastoma ||| Lymphoma, Non-Hodgkin ||| Breast Neoplasms
	CHEMBL90555	D008113	VINCRISTINE	Liver Neoplasms	0	Phase III	0.0025839	D008545 ||| D006689 ||| D009447 ||| D008228 ||| D001943	Melanoma ||| Hodgkin Disease ||| Neuroblastoma ||| Lymphoma, Non-Hodgkin ||| Breast Neoplasms
	CHEMBL90555	D010051	VINCRISTINE	Ovarian Neoplasms	0	Never tested	0.0199294	D008545 ||| D006689 ||| D009447 ||| D008228 ||| D001943	Melanoma ||| Hodgkin Disease ||| Neuroblastoma ||| Lymphoma, Non-Hodgkin ||| Breast Neoplasms
	CHEMBL90555	D011471	VINCRISTINE	Prostatic Neoplasms	0	Never tested	0.061466	D008545 ||| D006689 ||| D009447 ||| D008228 ||| D001943	Melanoma ||| Hodgkin Disease ||| Neuroblastoma ||| Lymphoma, Non-Hodgkin ||| Breast Neoplasms
	CHEMBL90555	D000647	VINCRISTINE	Amnesia	0	Never tested	0.0128299	D008545 ||| D006689 ||| D009447 ||| D008228 ||| D001943	Melanoma ||| Hodgkin Disease ||| Neuroblastoma ||| Lymphoma, Non-Hodgkin ||| Breast Neoplasms
	CHEMBL90555	D007951	VINCRISTINE	Leukemia, Myeloid	0	Phase III	0.00958506	D008545 ||| D006689 ||| D008228 ||| D001943	Melanoma ||| Hodgkin Disease ||| Lymphoma, Non-Hodgkin ||| Breast Neoplasms
	CHEMBL90555	D000152	VINCRISTINE	Acne Vulgaris	0	Never tested	0.00744439	D008545 ||| D006689 ||| D009447 ||| D008228 ||| D001943	Melanoma ||| Hodgkin Disease ||| Neuroblastoma ||| Lymphoma, Non-Hodgkin ||| Breast Neoplasms
	CHEMBL90555	D000740	VINCRISTINE	Anemia	0	Never tested	0.00903029	D008545 ||| D006689 ||| D009447 ||| D008228 ||| D001943	Melanoma ||| Hodgkin Disease ||| Neuroblastoma ||| Lymphoma, Non-Hodgkin ||| Breast Neoplasms
	CHEMBL90555	D001064	VINCRISTINE	Appendicitis	0	Never tested	0.00215819	D008545 ||| D006689 ||| D009447 ||| D008228 ||| D001943	Melanoma ||| Hodgkin Disease ||| Neuroblastoma ||| Lymphoma, Non-Hodgkin ||| Breast Neoplasms
	CHEMBL90555	D003248	VINCRISTINE	Constipation	0	Never tested	0.000193094	D008545 ||| D006689 ||| D009447 ||| D008228 ||| D001943	Melanoma ||| Hodgkin Disease ||| Neuroblastoma ||| Lymphoma, Non-Hodgkin ||| Breast Neoplasms
	CHEMBL90555	D015352	VINCRISTINE	Dry Eye Syndromes	0	Never tested	0.00122621	D008545 ||| D006689 ||| D009447 ||| D008228 ||| D001943	Melanoma ||| Hodgkin Disease ||| Neuroblastoma ||| Lymphoma, Non-Hodgkin ||| Breast Neoplasms
	CHEMBL90555	D004381	VINCRISTINE	Duodenal Ulcer	0	Never tested	0.00792143	D008545 ||| D006689 ||| D009447 ||| D008228 ||| D001943	Melanoma ||| Hodgkin Disease ||| Neuroblastoma ||| Lymphoma, Non-Hodgkin ||| Breast Neoplasms
	CHEMBL90555	D015837	VINCRISTINE	Vestibular Diseases	0	Never tested	0.0204727	D008545 ||| D006689 ||| D008228 ||| D001943	Melanoma ||| Hodgkin Disease ||| Lymphoma, Non-Hodgkin ||| Breast Neoplasms
	CHEMBL90555	D005705	VINCRISTINE	Gallbladder Diseases	0	Never tested	0.00127916	D008545 ||| D006689 ||| D009447 ||| D008228 ||| D001943	Melanoma ||| Hodgkin Disease ||| Neuroblastoma ||| Lymphoma, Non-Hodgkin ||| Breast Neoplasms
	CHEMBL90555	D006073	VINCRISTINE	Gout	0	Never tested	0.0102664	D008545 ||| D006689 ||| D009447 ||| D008228 ||| D001943	Melanoma ||| Hodgkin Disease ||| Neuroblastoma ||| Lymphoma, Non-Hodgkin ||| Breast Neoplasms
	CHEMBL90555	D001145	VINCRISTINE	Arrhythmias, Cardiac	0	Never tested	0.0314114	D008545 ||| D006689 ||| D009447 ||| D008228 ||| D001943	Melanoma ||| Hodgkin Disease ||| Neuroblastoma ||| Lymphoma, Non-Hodgkin ||| Breast Neoplasms
	CHEMBL90555	D043183	VINCRISTINE	Irritable Bowel Syndrome	0	Never tested	0.176754	D008545 ||| D006689 ||| D009447 ||| D008228 ||| D001943	Melanoma ||| Hodgkin Disease ||| Neuroblastoma ||| Lymphoma, Non-Hodgkin ||| Breast Neoplasms
	CHEMBL90555	D001851	VINCRISTINE	Bone Diseases, Metabolic	0	Never tested	0.0189805	D008545 ||| D006689 ||| D008228 ||| D001943	Melanoma ||| Hodgkin Disease ||| Lymphoma, Non-Hodgkin ||| Breast Neoplasms
	CHEMBL90555	D010024	VINCRISTINE	Osteoporosis	0	Never tested	0.0920347	D008545 ||| D006689 ||| D009447 ||| D008228 ||| D001943	Melanoma ||| Hodgkin Disease ||| Neuroblastoma ||| Lymphoma, Non-Hodgkin ||| Breast Neoplasms
	CHEMBL90555	D009443	VINCRISTINE	Neuritis	0	Never tested	0.00490618	D008545 ||| D006689 ||| D008228 ||| D001943	Melanoma ||| Hodgkin Disease ||| Lymphoma, Non-Hodgkin ||| Breast Neoplasms
	CHEMBL90555	D010538	VINCRISTINE	Peritonitis	0	Never tested	0.00768895	D008545 ||| D006689 ||| D009447 ||| D008228 ||| D001943	Melanoma ||| Hodgkin Disease ||| Neuroblastoma ||| Lymphoma, Non-Hodgkin ||| Breast Neoplasms
	CHEMBL90555	D010998	VINCRISTINE	Pleurisy	0	Never tested	0.0142326	D008545 ||| D006689 ||| D008228 ||| D001943	Melanoma ||| Hodgkin Disease ||| Lymphoma, Non-Hodgkin ||| Breast Neoplasms
	CHEMBL90555	D011565	VINCRISTINE	Psoriasis	0	Never tested	0.037389	D008545 ||| D006689 ||| D009447 ||| D008228 ||| D001943	Melanoma ||| Hodgkin Disease ||| Neuroblastoma ||| Lymphoma, Non-Hodgkin ||| Breast Neoplasms
	CHEMBL90555	D012163	VINCRISTINE	Retinal Detachment	0	Never tested	0.0105933	D008545 ||| D006689 ||| D009447 ||| D008228 ||| D001943	Melanoma ||| Hodgkin Disease ||| Neuroblastoma ||| Lymphoma, Non-Hodgkin ||| Breast Neoplasms
	CHEMBL90555	D012393	VINCRISTINE	Rosacea	0	Never tested	0.000698106	D008545 ||| D006689 ||| D009447 ||| D008228 ||| D001943	Melanoma ||| Hodgkin Disease ||| Neuroblastoma ||| Lymphoma, Non-Hodgkin ||| Breast Neoplasms
	CHEMBL90555	D006042	VINCRISTINE	Goiter	0	Never tested	0.00543898	D008545 ||| D006689 ||| D009447 ||| D008228 ||| D001943	Melanoma ||| Hodgkin Disease ||| Neuroblastoma ||| Lymphoma, Non-Hodgkin ||| Breast Neoplasms
	CHEMBL90555	D002546	VINCRISTINE	Ischemic Attack, Transient	0	Never tested	0.00233545	D008545 ||| D006689 ||| D008228 ||| D001943	Melanoma ||| Hodgkin Disease ||| Lymphoma, Non-Hodgkin ||| Breast Neoplasms
	CHEMBL90555	D000083242	VINCRISTINE	Ischemic Stroke	0	Never tested	0.00294623	D008545 ||| D006689 ||| D009447 ||| D008228 ||| D001943	Melanoma ||| Hodgkin Disease ||| Neuroblastoma ||| Lymphoma, Non-Hodgkin ||| Breast Neoplasms
	CHEMBL90555	D012891	VINCRISTINE	Sleep Apnea Syndromes	0	Never tested	0.00890162	D008545 ||| D006689 ||| D009447 ||| D008228 ||| D001943	Melanoma ||| Hodgkin Disease ||| Neuroblastoma ||| Lymphoma, Non-Hodgkin ||| Breast Neoplasms
	CHEMBL90555	D013921	VINCRISTINE	Thrombocytopenia	0	Phase II	0.00771956	D008545 ||| D006689 ||| D008228 ||| D001943	Melanoma ||| Hodgkin Disease ||| Lymphoma, Non-Hodgkin ||| Breast Neoplasms
	CHEMBL90555	D015179	VINCRISTINE	Colorectal Neoplasms	0	Phase III	0.0123977	D008545 ||| D006689 ||| D009447 ||| D008228 ||| D001943	Melanoma ||| Hodgkin Disease ||| Neuroblastoma ||| Lymphoma, Non-Hodgkin ||| Breast Neoplasms
	CHEMBL90555	D006627	VINCRISTINE	Hirschsprung Disease	0	Never tested	0.00339793	D008545 ||| D006689 ||| D009447 ||| D008228 ||| D001943	Melanoma ||| Hodgkin Disease ||| Neuroblastoma ||| Lymphoma, Non-Hodgkin ||| Breast Neoplasms
	CHEMBL90555	D013964	VINCRISTINE	Thyroid Neoplasms	0	Never tested	0.0050849	D008545 ||| D006689 ||| D009447 ||| D008228 ||| D001943	Melanoma ||| Hodgkin Disease ||| Neuroblastoma ||| Lymphoma, Non-Hodgkin ||| Breast Neoplasms
	CHEMBL90555	D010001	VINCRISTINE	Osteitis Deformans	0	Never tested	0.0106141	D008545 ||| D006689 ||| D009447 ||| D008228 ||| D001943	Melanoma ||| Hodgkin Disease ||| Neuroblastoma ||| Lymphoma, Non-Hodgkin ||| Breast Neoplasms
	CHEMBL90555	D007018	VINCRISTINE	Hypopituitarism	0	Never tested	0.00860375	D008545 ||| D006689 ||| D009447 ||| D008228 ||| D001943	Melanoma ||| Hodgkin Disease ||| Neuroblastoma ||| Lymphoma, Non-Hodgkin ||| Breast Neoplasms
	CHEMBL90555	D020246	VINCRISTINE	Venous Thrombosis	0	Never tested	0.0186805	D008545 ||| D006689 ||| D009447 ||| D008228 ||| D001943	Melanoma ||| Hodgkin Disease ||| Neuroblastoma ||| Lymphoma, Non-Hodgkin ||| Breast Neoplasms
	CHEMBL90555	D000075224	VINCRISTINE	Cardiac Conduction System Disease	0	Never tested	0.0392093	D008545 ||| D006689 ||| D008228 ||| D001943	Melanoma ||| Hodgkin Disease ||| Lymphoma, Non-Hodgkin ||| Breast Neoplasms
	CHEMBL90555	D003731	VINCRISTINE	Dental Caries	0	Never tested	0.00649134	D008545 ||| D006689 ||| D009447 ||| D008228 ||| D001943	Melanoma ||| Hodgkin Disease ||| Neuroblastoma ||| Lymphoma, Non-Hodgkin ||| Breast Neoplasms
	CHEMBL90555	D005242	VINCRISTINE	Fecal Incontinence	0	Never tested	0.00732289	D008545 ||| D006689 ||| D008228 ||| D001943	Melanoma ||| Hodgkin Disease ||| Lymphoma, Non-Hodgkin ||| Breast Neoplasms
	CHEMBL90555	D016055	VINCRISTINE	Urinary Retention	0	Never tested	0.0148411	D008545 ||| D006689 ||| D008228 ||| D001943	Melanoma ||| Hodgkin Disease ||| Lymphoma, Non-Hodgkin ||| Breast Neoplasms
	CHEMBL90555	D011141	VINCRISTINE	Polyuria	0	Never tested	0.00966639	D008545 ||| D006689 ||| D008228 ||| D001943	Melanoma ||| Hodgkin Disease ||| Lymphoma, Non-Hodgkin ||| Breast Neoplasms
	CHEMBL90555	D007762	VINCRISTINE	Labyrinthitis	0	Never tested	0.00623575	D008545 ||| D006689 ||| D008228 ||| D001943	Melanoma ||| Hodgkin Disease ||| Lymphoma, Non-Hodgkin ||| Breast Neoplasms
	CHEMBL90555	D012878	VINCRISTINE	Skin Neoplasms	0	Never tested	0.25768	D008545 ||| D006689 ||| D008228 ||| D001943	Melanoma ||| Hodgkin Disease ||| Lymphoma, Non-Hodgkin ||| Breast Neoplasms
	CHEMBL90555	D009260	VINCRISTINE	Nail Diseases	0	Never tested	0.00238717	D008545 ||| D006689 ||| D008228 ||| D001943	Melanoma ||| Hodgkin Disease ||| Lymphoma, Non-Hodgkin ||| Breast Neoplasms
	CHEMBL90555	D016491	VINCRISTINE	Peripheral Vascular Diseases	0	Never tested	0.00146583	D008545 ||| D006689 ||| D008228 ||| D001943	Melanoma ||| Hodgkin Disease ||| Lymphoma, Non-Hodgkin ||| Breast Neoplasms
	CHEMBL90555	D011111	VINCRISTINE	Polymyalgia Rheumatica	0	Never tested	0.0384657	D008545 ||| D006689 ||| D008228 ||| D001943	Melanoma ||| Hodgkin Disease ||| Lymphoma, Non-Hodgkin ||| Breast Neoplasms
	CHEMBL90555	D013118	VINCRISTINE	Spinal Cord Diseases	0	Never tested	0.00888611	D008545 ||| D006689 ||| D009447 ||| D008228 ||| D001943	Melanoma ||| Hodgkin Disease ||| Neuroblastoma ||| Lymphoma, Non-Hodgkin ||| Breast Neoplasms
	CHEMBL90555	D014581	VINCRISTINE	Urticaria	0	Never tested	0.0154652	D008545 ||| D006689 ||| D009447 ||| D008228 ||| D001943	Melanoma ||| Hodgkin Disease ||| Neuroblastoma ||| Lymphoma, Non-Hodgkin ||| Breast Neoplasms
	CHEMBL90555	D014648	VINCRISTINE	Varicose Veins	0	Never tested	0.0364778	D008545 ||| D006689 ||| D009447 ||| D008228 ||| D001943	Melanoma ||| Hodgkin Disease ||| Neuroblastoma ||| Lymphoma, Non-Hodgkin ||| Breast Neoplasms
	CHEMBL90555	D010031	VINCRISTINE	Otitis	0	Never tested	0.00111774	D008545 ||| D006689 ||| D009447 ||| D008228 ||| D001943	Melanoma ||| Hodgkin Disease ||| Neuroblastoma ||| Lymphoma, Non-Hodgkin ||| Breast Neoplasms
	CHEMBL90555	D019966	VINCRISTINE	Substance-Related Disorders	0	Never tested	0.0122494	D008545 ||| D006689 ||| D008228 ||| D001943	Melanoma ||| Hodgkin Disease ||| Lymphoma, Non-Hodgkin ||| Breast Neoplasms
	CHEMBL90555	D015155	VINCRISTINE	Esophageal Spasm, Diffuse	0	Never tested	0.0103884	D008545 ||| D006689 ||| D009447 ||| D008228 ||| D001943	Melanoma ||| Hodgkin Disease ||| Neuroblastoma ||| Lymphoma, Non-Hodgkin ||| Breast Neoplasms
	CHEMBL90593	D001289	PRASTERONE	Attention Deficit Disorder with Hyperactivity	0	Never tested	0.113898	D001172 ||| D010003	Arthritis, Rheumatoid ||| Osteoarthritis
	CHEMBL90593	D001008	PRASTERONE	Anxiety Disorders	0	Never tested	0.0141661	D001172 ||| D010003	Arthritis, Rheumatoid ||| Osteoarthritis
	CHEMBL90593	D013313	PRASTERONE	Stress Disorders, Post-Traumatic	0	Phase II	0.00817341	D001172 ||| D010003	Arthritis, Rheumatoid ||| Osteoarthritis
	CHEMBL90593	D000856	PRASTERONE	Anorexia Nervosa	0	Phase III	0.00649984	D001172 ||| D010003	Arthritis, Rheumatoid ||| Osteoarthritis
	CHEMBL90593	D015228	PRASTERONE	Hypertriglyceridemia	0	Never tested	0.0101051	D001172 ||| D010003	Arthritis, Rheumatoid ||| Osteoarthritis
	CHEMBL90593	D003324	PRASTERONE	Coronary Artery Disease	0	Never tested	0.028053	D001172 ||| D010003	Arthritis, Rheumatoid ||| Osteoarthritis
	CHEMBL90593	D009765	PRASTERONE	Obesity	0	Never tested	0.104701	D001172 ||| D010003	Arthritis, Rheumatoid ||| Osteoarthritis
	CHEMBL90593	D020177	PRASTERONE	Idiopathic Hypersomnia	0	Never tested	0.00282422	D001172 ||| D010003	Arthritis, Rheumatoid ||| Osteoarthritis
	CHEMBL90593	D010300	PRASTERONE	Parkinson Disease	0	Never tested	0.0241215	D001172 ||| D010003	Arthritis, Rheumatoid ||| Osteoarthritis
	CHEMBL90593	D013771	PRASTERONE	Tetralogy of Fallot	0	Never tested	0.0342373	D001172 ||| D010003	Arthritis, Rheumatoid ||| Osteoarthritis
	CHEMBL90593	D001172	PRASTERONE	Arthritis, Rheumatoid	1	Approved	0.0438163	D010003	Osteoarthritis
	CHEMBL90593	D003424	PRASTERONE	Crohn Disease	0	Phase II	0.132059	D001172 ||| D010003	Arthritis, Rheumatoid ||| Osteoarthritis
	CHEMBL90593	D003093	PRASTERONE	Colitis, Ulcerative	0	Never tested	0.132688	D001172 ||| D010003	Arthritis, Rheumatoid ||| Osteoarthritis
	CHEMBL90593	D015212	PRASTERONE	Inflammatory Bowel Diseases	0	Never tested	0.103695	D001172 ||| D010003	Arthritis, Rheumatoid ||| Osteoarthritis
	CHEMBL90593	D002761	PRASTERONE	Cholangitis	0	Never tested	0.0596027	D001172 ||| D010003	Arthritis, Rheumatoid ||| Osteoarthritis
	CHEMBL90593	D017098	PRASTERONE	IgA Deficiency	0	Status unknown	0.014382	D001172 ||| D010003	Arthritis, Rheumatoid ||| Osteoarthritis
	CHEMBL90593	D008268	PRASTERONE	Macular Degeneration	0	Never tested	0.0260886	D001172 ||| D010003	Arthritis, Rheumatoid ||| Osteoarthritis
	CHEMBL90593	D034381	PRASTERONE	Hearing Loss	0	Never tested	0.0284914	D001172 ||| D010003	Arthritis, Rheumatoid ||| Osteoarthritis
	CHEMBL90593	D014012	PRASTERONE	Tinnitus	0	Never tested	0.0209758	D001172 ||| D010003	Arthritis, Rheumatoid ||| Osteoarthritis
	CHEMBL90593	D000505	PRASTERONE	Alopecia	0	Never tested	0.0224739	D001172 ||| D010003	Arthritis, Rheumatoid ||| Osteoarthritis
	CHEMBL90593	D019226	PRASTERONE	Oral Ulcer	0	Never tested	0.0411227	D001172 ||| D010003	Arthritis, Rheumatoid ||| Osteoarthritis
	CHEMBL90593	D000787	PRASTERONE	Angina Pectoris	0	Never tested	0.0483047	D001172 ||| D010003	Arthritis, Rheumatoid ||| Osteoarthritis
	CHEMBL90593	D065631	PRASTERONE	Rhinitis, Allergic	0	Never tested	0.0351688	D001172 ||| D010003	Arthritis, Rheumatoid ||| Osteoarthritis
	CHEMBL90593	D001249	PRASTERONE	Asthma	0	Never tested	0.0614761	D001172 ||| D010003	Arthritis, Rheumatoid ||| Osteoarthritis
	CHEMBL90593	D005764	PRASTERONE	Gastroesophageal Reflux	0	Never tested	0.0445355	D001172 ||| D010003	Arthritis, Rheumatoid ||| Osteoarthritis
	CHEMBL90593	D007037	PRASTERONE	Hypothyroidism	0	Never tested	0.203853	D001172 ||| D010003	Arthritis, Rheumatoid ||| Osteoarthritis
	CHEMBL90593	D008881	PRASTERONE	Migraine Disorders	0	Never tested	0.0121773	D001172 ||| D010003	Arthritis, Rheumatoid ||| Osteoarthritis
	CHEMBL90593	D004485	PRASTERONE	Eczema	0	Never tested	0.0362768	D001172 ||| D010003	Arthritis, Rheumatoid ||| Osteoarthritis
	CHEMBL90593	D006937	PRASTERONE	Hypercholesterolemia	0	Never tested	0.039285	D001172 ||| D010003	Arthritis, Rheumatoid ||| Osteoarthritis
	CHEMBL90593	D012626	PRASTERONE	Sebaceous Gland Neoplasms	0	Status unknown	0.00120779	D001172 ||| D010003	Arthritis, Rheumatoid ||| Osteoarthritis
	CHEMBL90593	D001943	PRASTERONE	Breast Neoplasms	0	Phase III	0.0296786	D001172 ||| D010003	Arthritis, Rheumatoid ||| Osteoarthritis
	CHEMBL90593	D002280	PRASTERONE	Carcinoma, Basal Cell	0	Never tested	0.0140651	D001172 ||| D010003	Arthritis, Rheumatoid ||| Osteoarthritis
	CHEMBL90593	D000230	PRASTERONE	Adenocarcinoma	0	Never tested	0.0011349	D001172 ||| D010003	Arthritis, Rheumatoid ||| Osteoarthritis
	CHEMBL90593	D002386	PRASTERONE	Cataract	0	Never tested	0.00764232	D001172 ||| D010003	Arthritis, Rheumatoid ||| Osteoarthritis
	CHEMBL90593	D006552	PRASTERONE	Hernia, Inguinal	0	Never tested	0.0148544	D001172 ||| D010003	Arthritis, Rheumatoid ||| Osteoarthritis
	CHEMBL90593	D012005	PRASTERONE	Rectal Prolapse	0	Status unknown	0.0173781	D001172 ||| D010003	Arthritis, Rheumatoid ||| Osteoarthritis
	CHEMBL90593	D014029	PRASTERONE	Tobacco Use Disorder	0	Never tested	0.0037303	D001172 ||| D010003	Arthritis, Rheumatoid ||| Osteoarthritis
	CHEMBL90593	D009203	PRASTERONE	Myocardial Infarction	0	Never tested	0.0839867	D001172 ||| D010003	Arthritis, Rheumatoid ||| Osteoarthritis
	CHEMBL90593	D005756	PRASTERONE	Gastritis	0	Never tested	0.0144679	D001172 ||| D010003	Arthritis, Rheumatoid ||| Osteoarthritis
	CHEMBL90593	D006548	PRASTERONE	Hernia, Diaphragmatic	0	Never tested	0.00919622	D001172 ||| D010003	Arthritis, Rheumatoid ||| Osteoarthritis
	CHEMBL90593	D000076385	PRASTERONE	Diverticular Diseases	0	Never tested	0.00208396	D001172 ||| D010003	Arthritis, Rheumatoid ||| Osteoarthritis
	CHEMBL90593	D007319	PRASTERONE	Sleep Initiation and Maintenance Disorders	0	Never tested	0.0595925	D001172 ||| D010003	Arthritis, Rheumatoid ||| Osteoarthritis
	CHEMBL90593	D009290	PRASTERONE	Narcolepsy	0	Never tested	0.00241642	D001172 ||| D010003	Arthritis, Rheumatoid ||| Osteoarthritis
	CHEMBL90593	D003922	PRASTERONE	Diabetes Mellitus, Type 1	0	Phase I	0.133307	D001172 ||| D010003	Arthritis, Rheumatoid ||| Osteoarthritis
	CHEMBL90593	D002446	PRASTERONE	Celiac Disease	0	Never tested	0.120289	D001172 ||| D010003	Arthritis, Rheumatoid ||| Osteoarthritis
	CHEMBL90593	D008105	PRASTERONE	Liver Cirrhosis, Biliary	0	Never tested	0.0292958	D001172 ||| D010003	Arthritis, Rheumatoid ||| Osteoarthritis
	CHEMBL90593	D014820	PRASTERONE	Vitiligo	0	Never tested	0.0368054	D001172 ||| D010003	Arthritis, Rheumatoid ||| Osteoarthritis
	CHEMBL90593	D009798	PRASTERONE	Ocular Hypertension	0	Never tested	0.00454718	D001172 ||| D010003	Arthritis, Rheumatoid ||| Osteoarthritis
	CHEMBL90593	D009447	PRASTERONE	Neuroblastoma	0	Never tested	0.0146049	D001172 ||| D010003	Arthritis, Rheumatoid ||| Osteoarthritis
	CHEMBL90593	D012559	PRASTERONE	Schizophrenia	0	Never tested	0.0152081	D001172 ||| D010003	Arthritis, Rheumatoid ||| Osteoarthritis
	CHEMBL90593	D000690	PRASTERONE	Amyotrophic Lateral Sclerosis	0	Never tested	0.0357412	D001172 ||| D010003	Arthritis, Rheumatoid ||| Osteoarthritis
	CHEMBL90593	D008180	PRASTERONE	Lupus Erythematosus, Systemic	0	Phase III	0.0914305	D001172 ||| D010003	Arthritis, Rheumatoid ||| Osteoarthritis
	CHEMBL90593	D000437	PRASTERONE	Alcoholism	0	Never tested	0.0143728	D001172 ||| D010003	Arthritis, Rheumatoid ||| Osteoarthritis
	CHEMBL90593	D000067877	PRASTERONE	Autism Spectrum Disorder	0	Never tested	0.00513087	D001172 ||| D010003	Arthritis, Rheumatoid ||| Osteoarthritis
	CHEMBL90593	D001714	PRASTERONE	Bipolar Disorder	0	Never tested	0.0425088	D001172 ||| D010003	Arthritis, Rheumatoid ||| Osteoarthritis
	CHEMBL90593	D009771	PRASTERONE	Obsessive-Compulsive Disorder	0	Never tested	0.00132426	D001172 ||| D010003	Arthritis, Rheumatoid ||| Osteoarthritis
	CHEMBL90593	D003924	PRASTERONE	Diabetes Mellitus, Type 2	0	Never tested	0.00260585	D001172 ||| D010003	Arthritis, Rheumatoid ||| Osteoarthritis
	CHEMBL90593	D000544	PRASTERONE	Alzheimer Disease	0	Never tested	0.0209405	D001172 ||| D010003	Arthritis, Rheumatoid ||| Osteoarthritis
	CHEMBL90593	D004827	PRASTERONE	Epilepsy	0	Never tested	0.00442981	D001172 ||| D010003	Arthritis, Rheumatoid ||| Osteoarthritis
	CHEMBL90593	D005901	PRASTERONE	Glaucoma	0	Never tested	0.0202889	D001172 ||| D010003	Arthritis, Rheumatoid ||| Osteoarthritis
	CHEMBL90593	D051436	PRASTERONE	Renal Insufficiency, Chronic	0	Never tested	0.00717214	D001172 ||| D010003	Arthritis, Rheumatoid ||| Osteoarthritis
	CHEMBL90593	D013167	PRASTERONE	Spondylitis, Ankylosing	0	Never tested	0.115379	D001172 ||| D010003	Arthritis, Rheumatoid ||| Osteoarthritis
	CHEMBL90593	D003863	PRASTERONE	Depression	0	Never tested	0.0499266	D001172 ||| D010003	Arthritis, Rheumatoid ||| Osteoarthritis
	CHEMBL90593	D010003	PRASTERONE	Osteoarthritis	1	Approved	0.0532823	D001172	Arthritis, Rheumatoid
	CHEMBL90593	D000419	PRASTERONE	Albuminuria	0	Never tested	0.0173261	D001172 ||| D010003	Arthritis, Rheumatoid ||| Osteoarthritis
	CHEMBL90593	D001281	PRASTERONE	Atrial Fibrillation	0	Never tested	0.0268021	D001172 ||| D010003	Arthritis, Rheumatoid ||| Osteoarthritis
	CHEMBL90593	D006973	PRASTERONE	Hypertension	0	Phase II	0.0578735	D001172 ||| D010003	Arthritis, Rheumatoid ||| Osteoarthritis
	CHEMBL90593	D006327	PRASTERONE	Heart Block	0	Never tested	0.00650989	D001172 ||| D010003	Arthritis, Rheumatoid ||| Osteoarthritis
	CHEMBL90593	D055623	PRASTERONE	Keratosis, Actinic	0	Never tested	0.00312233	D001172 ||| D010003	Arthritis, Rheumatoid ||| Osteoarthritis
	CHEMBL90593	D001991	PRASTERONE	Bronchitis	0	Never tested	0.027214	D001172 ||| D010003	Arthritis, Rheumatoid ||| Osteoarthritis
	CHEMBL90593	D008175	PRASTERONE	Lung Neoplasms	0	Never tested	0.00234536	D001172 ||| D010003	Arthritis, Rheumatoid ||| Osteoarthritis
	CHEMBL90593	D008545	PRASTERONE	Melanoma	0	Never tested	0.0051198	D001172 ||| D010003	Arthritis, Rheumatoid ||| Osteoarthritis
	CHEMBL90593	D008228	PRASTERONE	Lymphoma, Non-Hodgkin	0	Never tested	0.0316829	D001172 ||| D010003	Arthritis, Rheumatoid ||| Osteoarthritis
	CHEMBL90593	D002294	PRASTERONE	Carcinoma, Squamous Cell	0	Never tested	0.00948222	D001172 ||| D010003	Arthritis, Rheumatoid ||| Osteoarthritis
	CHEMBL90593	D002349	PRASTERONE	Carpal Tunnel Syndrome	0	Never tested	0.0946769	D001172 ||| D010003	Arthritis, Rheumatoid ||| Osteoarthritis
	CHEMBL90593	D016883	PRASTERONE	Diabetic Ketoacidosis	0	Never tested	0.00853223	D001172 ||| D010003	Arthritis, Rheumatoid ||| Osteoarthritis
	CHEMBL90593	D001749	PRASTERONE	Urinary Bladder Neoplasms	0	Never tested	0.00751577	D001172 ||| D010003	Arthritis, Rheumatoid ||| Osteoarthritis
	CHEMBL90593	D007889	PRASTERONE	Leiomyoma	0	Never tested	0.00605357	D001172 ||| D010003	Arthritis, Rheumatoid ||| Osteoarthritis
	CHEMBL90593	D018798	PRASTERONE	Anemia, Iron-Deficiency	0	Never tested	0.0295794	D001172 ||| D010003	Arthritis, Rheumatoid ||| Osteoarthritis
	CHEMBL90593	D000380	PRASTERONE	Agranulocytosis	0	Never tested	0.0252023	D001172 ||| D010003	Arthritis, Rheumatoid ||| Osteoarthritis
	CHEMBL90593	D012893	PRASTERONE	Sleep Wake Disorders	0	Never tested	0.0044195	D001172 ||| D010003	Arthritis, Rheumatoid ||| Osteoarthritis
	CHEMBL90593	D006429	PRASTERONE	Hemiplegia	0	Never tested	0.0177591	D001172 ||| D010003	Arthritis, Rheumatoid ||| Osteoarthritis
	CHEMBL90593	D011655	PRASTERONE	Pulmonary Embolism	0	Never tested	0.00608511	D001172 ||| D010003	Arthritis, Rheumatoid ||| Osteoarthritis
	CHEMBL90593	D009202	PRASTERONE	Cardiomyopathies	0	Never tested	0.0051081	D001172 ||| D010003	Arthritis, Rheumatoid ||| Osteoarthritis
	CHEMBL90593	D013345	PRASTERONE	Subarachnoid Hemorrhage	0	Never tested	0.00543841	D001172 ||| D010003	Arthritis, Rheumatoid ||| Osteoarthritis
	CHEMBL90593	D002543	PRASTERONE	Cerebral Hemorrhage	0	Never tested	0.0825652	D001172 ||| D010003	Arthritis, Rheumatoid ||| Osteoarthritis
	CHEMBL90593	D002544	PRASTERONE	Cerebral Infarction	0	Never tested	0.0102195	D001172 ||| D010003	Arthritis, Rheumatoid ||| Osteoarthritis
	CHEMBL90593	D050197	PRASTERONE	Arteriosclerosis	0	Never tested	0.0240165	D001172 ||| D010003	Arthritis, Rheumatoid ||| Osteoarthritis
	CHEMBL90593	D010689	PRASTERONE	Phlebitis	0	Never tested	0.0028077	D001172 ||| D010003	Arthritis, Rheumatoid ||| Osteoarthritis
	CHEMBL90593	D006484	PRASTERONE	Hemorrhoids	0	Never tested	0.0168404	D001172 ||| D010003	Arthritis, Rheumatoid ||| Osteoarthritis
	CHEMBL90593	D007022	PRASTERONE	Hypotension	0	Never tested	0.026226	D001172 ||| D010003	Arthritis, Rheumatoid ||| Osteoarthritis
	CHEMBL90593	D012852	PRASTERONE	Sinusitis	0	Never tested	0.0174659	D001172 ||| D010003	Arthritis, Rheumatoid ||| Osteoarthritis
	CHEMBL90593	D010996	PRASTERONE	Pleural Effusion	0	Never tested	0.00872793	D001172 ||| D010003	Arthritis, Rheumatoid ||| Osteoarthritis
	CHEMBL90593	D011030	PRASTERONE	Pneumothorax	0	Never tested	0.00891681	D001172 ||| D010003	Arthritis, Rheumatoid ||| Osteoarthritis
	CHEMBL90593	D014060	PRASTERONE	Tongue Diseases	0	Status unknown	0.0346267	D001172 ||| D010003	Arthritis, Rheumatoid ||| Osteoarthritis
	CHEMBL90593	D004941	PRASTERONE	Esophagitis	0	Never tested	0.0318141	D001172 ||| D010003	Arthritis, Rheumatoid ||| Osteoarthritis
	CHEMBL90593	D013276	PRASTERONE	Stomach Ulcer	0	Never tested	0.0225702	D001172 ||| D010003	Arthritis, Rheumatoid ||| Osteoarthritis
	CHEMBL90593	D004415	PRASTERONE	Dyspepsia	0	Never tested	0.016519	D001172 ||| D010003	Arthritis, Rheumatoid ||| Osteoarthritis
	CHEMBL90593	D002769	PRASTERONE	Cholelithiasis	0	Never tested	0.0171342	D001172 ||| D010003	Arthritis, Rheumatoid ||| Osteoarthritis
	CHEMBL90593	D002764	PRASTERONE	Cholecystitis	0	Never tested	0.00286789	D001172 ||| D010003	Arthritis, Rheumatoid ||| Osteoarthritis
	CHEMBL90593	D010195	PRASTERONE	Pancreatitis	0	Never tested	0.00905312	D001172 ||| D010003	Arthritis, Rheumatoid ||| Osteoarthritis
	CHEMBL90593	D008286	PRASTERONE	Malabsorption Syndromes	0	Never tested	0.0355102	D001172 ||| D010003	Arthritis, Rheumatoid ||| Osteoarthritis
	CHEMBL90593	D002481	PRASTERONE	Cellulitis	0	Never tested	0.0652057	D001172 ||| D010003	Arthritis, Rheumatoid ||| Osteoarthritis
	CHEMBL90593	D011537	PRASTERONE	Pruritus	0	Never tested	0.0577397	D001172 ||| D010003	Arthritis, Rheumatoid ||| Osteoarthritis
	CHEMBL90593	D008010	PRASTERONE	Lichen Planus	0	Never tested	0.00277904	D001172 ||| D010003	Arthritis, Rheumatoid ||| Osteoarthritis
	CHEMBL90593	D017492	PRASTERONE	Keratosis, Seborrheic	0	Never tested	0.00847758	D001172 ||| D010003	Arthritis, Rheumatoid ||| Osteoarthritis
	CHEMBL90593	D011704	PRASTERONE	Pyelonephritis	0	Never tested	0.00549146	D001172 ||| D010003	Arthritis, Rheumatoid ||| Osteoarthritis
	CHEMBL90593	D058186	PRASTERONE	Acute Kidney Injury	0	Never tested	0.000183092	D001172 ||| D010003	Arthritis, Rheumatoid ||| Osteoarthritis
	CHEMBL90593	D007676	PRASTERONE	Kidney Failure, Chronic	0	Never tested	0.00408935	D001172 ||| D010003	Arthritis, Rheumatoid ||| Osteoarthritis
	CHEMBL90593	D003556	PRASTERONE	Cystitis	0	Never tested	0.00446922	D001172 ||| D010003	Arthritis, Rheumatoid ||| Osteoarthritis
	CHEMBL90593	D011470	PRASTERONE	Prostatic Hyperplasia	0	Never tested	0.00423258	D001172 ||| D010003	Arthritis, Rheumatoid ||| Osteoarthritis
	CHEMBL90593	D011472	PRASTERONE	Prostatitis	0	Never tested	0.0169348	D001172 ||| D010003	Arthritis, Rheumatoid ||| Osteoarthritis
	CHEMBL90593	D005348	PRASTERONE	Fibrocystic Breast Disease	0	Never tested	0.0229114	D001172 ||| D010003	Arthritis, Rheumatoid ||| Osteoarthritis
	CHEMBL90593	D006177	PRASTERONE	Gynecomastia	0	Never tested	0.00444888	D001172 ||| D010003	Arthritis, Rheumatoid ||| Osteoarthritis
	CHEMBL90593	D004715	PRASTERONE	Endometriosis	0	Never tested	0.0194494	D001172 ||| D010003	Arthritis, Rheumatoid ||| Osteoarthritis
	CHEMBL90593	D003680	PRASTERONE	Deglutition Disorders	0	Never tested	0.0498473	D001172 ||| D010003	Arthritis, Rheumatoid ||| Osteoarthritis
	CHEMBL90593	D001201	PRASTERONE	Ascites	0	Never tested	0.00963832	D001172 ||| D010003	Arthritis, Rheumatoid ||| Osteoarthritis
	CHEMBL90593	D005076	PRASTERONE	Exanthema	0	Never tested	0.0119438	D001172 ||| D010003	Arthritis, Rheumatoid ||| Osteoarthritis
	CHEMBL90593	D014717	PRASTERONE	Vertigo	0	Never tested	0.00651289	D001172 ||| D010003	Arthritis, Rheumatoid ||| Osteoarthritis
	CHEMBL90593	D013575	PRASTERONE	Syncope	0	Never tested	0.0153895	D001172 ||| D010003	Arthritis, Rheumatoid ||| Osteoarthritis
	CHEMBL90593	D007766	PRASTERONE	Lacrimal Apparatus Diseases	0	Phase II	0.00820404	D001172 ||| D010003	Arthritis, Rheumatoid ||| Osteoarthritis
	CHEMBL90593	D006471	PRASTERONE	Gastrointestinal Hemorrhage	0	Never tested	0.075663	D001172 ||| D010003	Arthritis, Rheumatoid ||| Osteoarthritis
	CHEMBL90593	D010437	PRASTERONE	Peptic Ulcer	0	Never tested	0.0191143	D001172 ||| D010003	Arthritis, Rheumatoid ||| Osteoarthritis
	CHEMBL90593	D005921	PRASTERONE	Glomerulonephritis	0	Never tested	0.0360987	D001172 ||| D010003	Arthritis, Rheumatoid ||| Osteoarthritis
	CHEMBL90593	D006333	PRASTERONE	Heart Failure	0	Never tested	0.0142994	D001172 ||| D010003	Arthritis, Rheumatoid ||| Osteoarthritis
	CHEMBL90593	D006547	PRASTERONE	Hernia	0	Never tested	0.009888	D001172 ||| D010003	Arthritis, Rheumatoid ||| Osteoarthritis
	CHEMBL90593	D006689	PRASTERONE	Hodgkin Disease	0	Never tested	0.0671616	D001172 ||| D010003	Arthritis, Rheumatoid ||| Osteoarthritis
	CHEMBL90593	D008113	PRASTERONE	Liver Neoplasms	0	Never tested	0.00383277	D001172 ||| D010003	Arthritis, Rheumatoid ||| Osteoarthritis
	CHEMBL90593	D010051	PRASTERONE	Ovarian Neoplasms	0	Never tested	0.00975267	D001172 ||| D010003	Arthritis, Rheumatoid ||| Osteoarthritis
	CHEMBL90593	D011471	PRASTERONE	Prostatic Neoplasms	0	Never tested	0.0141772	D001172 ||| D010003	Arthritis, Rheumatoid ||| Osteoarthritis
	CHEMBL90593	D000647	PRASTERONE	Amnesia	0	Never tested	0.00974185	D001172 ||| D010003	Arthritis, Rheumatoid ||| Osteoarthritis
	CHEMBL90593	D007951	PRASTERONE	Leukemia, Myeloid	0	Never tested	0.00694447	D001172 ||| D010003	Arthritis, Rheumatoid ||| Osteoarthritis
	CHEMBL90593	D000152	PRASTERONE	Acne Vulgaris	0	Never tested	0.00603239	D001172 ||| D010003	Arthritis, Rheumatoid ||| Osteoarthritis
	CHEMBL90593	D000740	PRASTERONE	Anemia	0	Never tested	0.0181957	D001172 ||| D010003	Arthritis, Rheumatoid ||| Osteoarthritis
	CHEMBL90593	D001064	PRASTERONE	Appendicitis	0	Never tested	0.009847	D001172 ||| D010003	Arthritis, Rheumatoid ||| Osteoarthritis
	CHEMBL90593	D003248	PRASTERONE	Constipation	0	Never tested	0.00080226	D001172 ||| D010003	Arthritis, Rheumatoid ||| Osteoarthritis
	CHEMBL90593	D015352	PRASTERONE	Dry Eye Syndromes	0	Never tested	0.00209321	D001172 ||| D010003	Arthritis, Rheumatoid ||| Osteoarthritis
	CHEMBL90593	D004381	PRASTERONE	Duodenal Ulcer	0	Never tested	0.0080085	D001172 ||| D010003	Arthritis, Rheumatoid ||| Osteoarthritis
	CHEMBL90593	D015837	PRASTERONE	Vestibular Diseases	0	Never tested	0.00703304	D001172 ||| D010003	Arthritis, Rheumatoid ||| Osteoarthritis
	CHEMBL90593	D005705	PRASTERONE	Gallbladder Diseases	0	Never tested	0.0123786	D001172 ||| D010003	Arthritis, Rheumatoid ||| Osteoarthritis
	CHEMBL90593	D006073	PRASTERONE	Gout	0	Never tested	0.00338704	D001172 ||| D010003	Arthritis, Rheumatoid ||| Osteoarthritis
	CHEMBL90593	D001145	PRASTERONE	Arrhythmias, Cardiac	0	Never tested	0.0254563	D001172 ||| D010003	Arthritis, Rheumatoid ||| Osteoarthritis
	CHEMBL90593	D043183	PRASTERONE	Irritable Bowel Syndrome	0	Never tested	0.0215291	D001172 ||| D010003	Arthritis, Rheumatoid ||| Osteoarthritis
	CHEMBL90593	D001851	PRASTERONE	Bone Diseases, Metabolic	0	Never tested	0.0295308	D001172 ||| D010003	Arthritis, Rheumatoid ||| Osteoarthritis
	CHEMBL90593	D010024	PRASTERONE	Osteoporosis	0	Phase unknown	0.00926378	D001172 ||| D010003	Arthritis, Rheumatoid ||| Osteoarthritis
	CHEMBL90593	D009443	PRASTERONE	Neuritis	0	Never tested	0.0225811	D001172 ||| D010003	Arthritis, Rheumatoid ||| Osteoarthritis
	CHEMBL90593	D010538	PRASTERONE	Peritonitis	0	Never tested	0.00319048	D001172 ||| D010003	Arthritis, Rheumatoid ||| Osteoarthritis
	CHEMBL90593	D010998	PRASTERONE	Pleurisy	0	Never tested	0.0475714	D001172 ||| D010003	Arthritis, Rheumatoid ||| Osteoarthritis
	CHEMBL90593	D011565	PRASTERONE	Psoriasis	0	Never tested	0.0546242	D001172 ||| D010003	Arthritis, Rheumatoid ||| Osteoarthritis
	CHEMBL90593	D012163	PRASTERONE	Retinal Detachment	0	Never tested	0.00973284	D001172 ||| D010003	Arthritis, Rheumatoid ||| Osteoarthritis
	CHEMBL90593	D012393	PRASTERONE	Rosacea	0	Never tested	0.0189092	D001172 ||| D010003	Arthritis, Rheumatoid ||| Osteoarthritis
	CHEMBL90593	D006042	PRASTERONE	Goiter	0	Never tested	0.0300032	D001172 ||| D010003	Arthritis, Rheumatoid ||| Osteoarthritis
	CHEMBL90593	D002546	PRASTERONE	Ischemic Attack, Transient	0	Never tested	0.0195313	D001172 ||| D010003	Arthritis, Rheumatoid ||| Osteoarthritis
	CHEMBL90593	D000083242	PRASTERONE	Ischemic Stroke	0	Never tested	0.0255351	D001172 ||| D010003	Arthritis, Rheumatoid ||| Osteoarthritis
	CHEMBL90593	D012891	PRASTERONE	Sleep Apnea Syndromes	0	Never tested	0.0203332	D001172 ||| D010003	Arthritis, Rheumatoid ||| Osteoarthritis
	CHEMBL90593	D013921	PRASTERONE	Thrombocytopenia	0	Never tested	0.0183868	D001172 ||| D010003	Arthritis, Rheumatoid ||| Osteoarthritis
	CHEMBL90593	D015179	PRASTERONE	Colorectal Neoplasms	0	Never tested	0.0029439	D001172 ||| D010003	Arthritis, Rheumatoid ||| Osteoarthritis
	CHEMBL90593	D006627	PRASTERONE	Hirschsprung Disease	0	Never tested	0.00692309	D001172 ||| D010003	Arthritis, Rheumatoid ||| Osteoarthritis
	CHEMBL90593	D013964	PRASTERONE	Thyroid Neoplasms	0	Never tested	0.00555719	D001172 ||| D010003	Arthritis, Rheumatoid ||| Osteoarthritis
	CHEMBL90593	D010001	PRASTERONE	Osteitis Deformans	0	Never tested	0.00983003	D001172 ||| D010003	Arthritis, Rheumatoid ||| Osteoarthritis
	CHEMBL90593	D007018	PRASTERONE	Hypopituitarism	0	Never tested	0.0104377	D001172 ||| D010003	Arthritis, Rheumatoid ||| Osteoarthritis
	CHEMBL90593	D020246	PRASTERONE	Venous Thrombosis	0	Never tested	0.0139687	D001172 ||| D010003	Arthritis, Rheumatoid ||| Osteoarthritis
	CHEMBL90593	D000075224	PRASTERONE	Cardiac Conduction System Disease	0	Never tested	0.0151289	D001172 ||| D010003	Arthritis, Rheumatoid ||| Osteoarthritis
	CHEMBL90593	D003731	PRASTERONE	Dental Caries	0	Never tested	0.0182451	D001172 ||| D010003	Arthritis, Rheumatoid ||| Osteoarthritis
	CHEMBL90593	D005242	PRASTERONE	Fecal Incontinence	0	Never tested	0.0202779	D001172 ||| D010003	Arthritis, Rheumatoid ||| Osteoarthritis
	CHEMBL90593	D016055	PRASTERONE	Urinary Retention	0	Never tested	0.00739633	D001172 ||| D010003	Arthritis, Rheumatoid ||| Osteoarthritis
	CHEMBL90593	D011141	PRASTERONE	Polyuria	0	Never tested	0.0187437	D001172 ||| D010003	Arthritis, Rheumatoid ||| Osteoarthritis
	CHEMBL90593	D007762	PRASTERONE	Labyrinthitis	0	Never tested	0.0172206	D001172 ||| D010003	Arthritis, Rheumatoid ||| Osteoarthritis
	CHEMBL90593	D012878	PRASTERONE	Skin Neoplasms	0	Never tested	0.0182501	D001172 ||| D010003	Arthritis, Rheumatoid ||| Osteoarthritis
	CHEMBL90593	D009260	PRASTERONE	Nail Diseases	0	Never tested	0.0153014	D001172 ||| D010003	Arthritis, Rheumatoid ||| Osteoarthritis
	CHEMBL90593	D016491	PRASTERONE	Peripheral Vascular Diseases	0	Never tested	0.011037	D001172 ||| D010003	Arthritis, Rheumatoid ||| Osteoarthritis
	CHEMBL90593	D011111	PRASTERONE	Polymyalgia Rheumatica	0	Never tested	0.0138791	D001172 ||| D010003	Arthritis, Rheumatoid ||| Osteoarthritis
	CHEMBL90593	D013118	PRASTERONE	Spinal Cord Diseases	0	Never tested	0.002416	D001172 ||| D010003	Arthritis, Rheumatoid ||| Osteoarthritis
	CHEMBL90593	D014581	PRASTERONE	Urticaria	0	Never tested	0.0102511	D001172 ||| D010003	Arthritis, Rheumatoid ||| Osteoarthritis
	CHEMBL90593	D014648	PRASTERONE	Varicose Veins	0	Never tested	0.00338381	D001172 ||| D010003	Arthritis, Rheumatoid ||| Osteoarthritis
	CHEMBL90593	D010031	PRASTERONE	Otitis	0	Never tested	0.00560054	D001172 ||| D010003	Arthritis, Rheumatoid ||| Osteoarthritis
	CHEMBL90593	D019966	PRASTERONE	Substance-Related Disorders	0	Never tested	0.02029	D001172 ||| D010003	Arthritis, Rheumatoid ||| Osteoarthritis
	CHEMBL90593	D015155	PRASTERONE	Esophageal Spasm, Diffuse	0	Never tested	0.0247776	D001172 ||| D010003	Arthritis, Rheumatoid ||| Osteoarthritis
	CHEMBL91	D001008	MICONAZOLE	Anxiety Disorders	0	Never tested	0.0194177	D011537	Pruritus
	CHEMBL91	D003324	MICONAZOLE	Coronary Artery Disease	0	Never tested	0.0104011	D011537	Pruritus
	CHEMBL91	D009765	MICONAZOLE	Obesity	0	Never tested	0.0123884	D011537	Pruritus
	CHEMBL91	D010300	MICONAZOLE	Parkinson Disease	0	Never tested	0.00982262	D011537	Pruritus
	CHEMBL91	D001172	MICONAZOLE	Arthritis, Rheumatoid	0	Never tested	0.0378908	D011537	Pruritus
	CHEMBL91	D015212	MICONAZOLE	Inflammatory Bowel Diseases	0	Phase II	0.0183281	D011537	Pruritus
	CHEMBL91	D008268	MICONAZOLE	Macular Degeneration	0	Never tested	0.0129924	D011537	Pruritus
	CHEMBL91	D000787	MICONAZOLE	Angina Pectoris	0	Never tested	0.0255686	D011537	Pruritus
	CHEMBL91	D065631	MICONAZOLE	Rhinitis, Allergic	0	Never tested	0.00327367	D011537	Pruritus
	CHEMBL91	D001249	MICONAZOLE	Asthma	0	Never tested	0.0136725	D011537	Pruritus
	CHEMBL91	D005764	MICONAZOLE	Gastroesophageal Reflux	0	Never tested	0.00411668	D011537	Pruritus
	CHEMBL91	D008881	MICONAZOLE	Migraine Disorders	0	Never tested	0.00084504	D011537	Pruritus
	CHEMBL91	D004485	MICONAZOLE	Eczema	0	Never tested	0.0128986	D011537	Pruritus
	CHEMBL91	D006937	MICONAZOLE	Hypercholesterolemia	0	Phase unknown	0.0172492	D011537	Pruritus
	CHEMBL91	D001943	MICONAZOLE	Breast Neoplasms	0	Never tested	0.00832953	D011537	Pruritus
	CHEMBL91	D002280	MICONAZOLE	Carcinoma, Basal Cell	0	Never tested	0.0361202	D011537	Pruritus
	CHEMBL91	D002386	MICONAZOLE	Cataract	0	Never tested	0.0131162	D011537	Pruritus
	CHEMBL91	D006552	MICONAZOLE	Hernia, Inguinal	0	Never tested	0.00560006	D011537	Pruritus
	CHEMBL91	D009203	MICONAZOLE	Myocardial Infarction	0	Never tested	0.0104032	D011537	Pruritus
	CHEMBL91	D005756	MICONAZOLE	Gastritis	0	Never tested	0.0151984	D011537	Pruritus
	CHEMBL91	D006548	MICONAZOLE	Hernia, Diaphragmatic	0	Never tested	0.0105908	D011537	Pruritus
	CHEMBL91	D007319	MICONAZOLE	Sleep Initiation and Maintenance Disorders	0	Never tested	0.00947176	D011537	Pruritus
	CHEMBL91	D009290	MICONAZOLE	Narcolepsy	0	Never tested	0.0216556	D011537	Pruritus
	CHEMBL91	D012559	MICONAZOLE	Schizophrenia	0	Never tested	0.00305664	D011537	Pruritus
	CHEMBL91	D008180	MICONAZOLE	Lupus Erythematosus, Systemic	0	Never tested	0.00472941	D011537	Pruritus
	CHEMBL91	D001714	MICONAZOLE	Bipolar Disorder	0	Never tested	0.00966758	D011537	Pruritus
	CHEMBL91	D004827	MICONAZOLE	Epilepsy	0	Never tested	0.00139786	D011537	Pruritus
	CHEMBL91	D005901	MICONAZOLE	Glaucoma	0	Never tested	0.0140243	D011537	Pruritus
	CHEMBL91	D003863	MICONAZOLE	Depression	0	Never tested	0.00527255	D011537	Pruritus
	CHEMBL91	D010003	MICONAZOLE	Osteoarthritis	0	Never tested	0.00336073	D011537	Pruritus
	CHEMBL91	D001281	MICONAZOLE	Atrial Fibrillation	0	Never tested	0.0196378	D011537	Pruritus
	CHEMBL91	D006973	MICONAZOLE	Hypertension	0	Never tested	0.0222348	D011537	Pruritus
	CHEMBL91	D006327	MICONAZOLE	Heart Block	0	Never tested	0.0125423	D011537	Pruritus
	CHEMBL91	D055623	MICONAZOLE	Keratosis, Actinic	0	Never tested	0.0190535	D011537	Pruritus
	CHEMBL91	D001991	MICONAZOLE	Bronchitis	0	Never tested	0.0431696	D011537	Pruritus
	CHEMBL91	D008175	MICONAZOLE	Lung Neoplasms	0	Never tested	0.0222422	D011537	Pruritus
	CHEMBL91	D008545	MICONAZOLE	Melanoma	0	Never tested	0.00472602	D011537	Pruritus
	CHEMBL91	D008228	MICONAZOLE	Lymphoma, Non-Hodgkin	0	Never tested	0.0161643	D011537	Pruritus
	CHEMBL91	D002294	MICONAZOLE	Carcinoma, Squamous Cell	0	Never tested	0.00521312	D011537	Pruritus
	CHEMBL91	D002349	MICONAZOLE	Carpal Tunnel Syndrome	0	Never tested	0.000583273	D011537	Pruritus
	CHEMBL91	D016883	MICONAZOLE	Diabetic Ketoacidosis	0	Never tested	0.00617952	D011537	Pruritus
	CHEMBL91	D001749	MICONAZOLE	Urinary Bladder Neoplasms	0	Never tested	0.00750208	D011537	Pruritus
	CHEMBL91	D007889	MICONAZOLE	Leiomyoma	0	Never tested	0.00691888	D011537	Pruritus
	CHEMBL91	D018798	MICONAZOLE	Anemia, Iron-Deficiency	0	Never tested	0.00625916	D011537	Pruritus
	CHEMBL91	D000380	MICONAZOLE	Agranulocytosis	0	Never tested	0.0401558	D011537	Pruritus
	CHEMBL91	D012893	MICONAZOLE	Sleep Wake Disorders	0	Never tested	0.00710103	D011537	Pruritus
	CHEMBL91	D006429	MICONAZOLE	Hemiplegia	0	Never tested	0.0184544	D011537	Pruritus
	CHEMBL91	D011655	MICONAZOLE	Pulmonary Embolism	0	Never tested	0.00937502	D011537	Pruritus
	CHEMBL91	D009202	MICONAZOLE	Cardiomyopathies	0	Never tested	0.000272499	D011537	Pruritus
	CHEMBL91	D013345	MICONAZOLE	Subarachnoid Hemorrhage	0	Never tested	0.0417855	D011537	Pruritus
	CHEMBL91	D002543	MICONAZOLE	Cerebral Hemorrhage	0	Never tested	0.0199719	D011537	Pruritus
	CHEMBL91	D002544	MICONAZOLE	Cerebral Infarction	0	Never tested	0.00412049	D011537	Pruritus
	CHEMBL91	D050197	MICONAZOLE	Arteriosclerosis	0	Never tested	0.023343	D011537	Pruritus
	CHEMBL91	D010689	MICONAZOLE	Phlebitis	0	Never tested	0.0128215	D011537	Pruritus
	CHEMBL91	D006484	MICONAZOLE	Hemorrhoids	0	Never tested	0.0170886	D011537	Pruritus
	CHEMBL91	D007022	MICONAZOLE	Hypotension	0	Never tested	0.00536114	D011537	Pruritus
	CHEMBL91	D012852	MICONAZOLE	Sinusitis	0	Never tested	0.015558	D011537	Pruritus
	CHEMBL91	D010996	MICONAZOLE	Pleural Effusion	0	Never tested	0.0124875	D011537	Pruritus
	CHEMBL91	D011030	MICONAZOLE	Pneumothorax	0	Never tested	0.023846	D011537	Pruritus
	CHEMBL91	D014060	MICONAZOLE	Tongue Diseases	0	Status unknown	0.0066517	D011537	Pruritus
	CHEMBL91	D004941	MICONAZOLE	Esophagitis	0	Never tested	0.00147764	D011537	Pruritus
	CHEMBL91	D013276	MICONAZOLE	Stomach Ulcer	0	Never tested	0.00601766	D011537	Pruritus
	CHEMBL91	D004415	MICONAZOLE	Dyspepsia	0	Never tested	0.00128693	D011537	Pruritus
	CHEMBL91	D002769	MICONAZOLE	Cholelithiasis	0	Never tested	0.0088561	D011537	Pruritus
	CHEMBL91	D002764	MICONAZOLE	Cholecystitis	0	Never tested	0.00509831	D011537	Pruritus
	CHEMBL91	D010195	MICONAZOLE	Pancreatitis	0	Never tested	0.00280943	D011537	Pruritus
	CHEMBL91	D008286	MICONAZOLE	Malabsorption Syndromes	0	Never tested	0.00403301	D011537	Pruritus
	CHEMBL91	D002481	MICONAZOLE	Cellulitis	0	Never tested	0.00383892	D011537	Pruritus
	CHEMBL91	D008010	MICONAZOLE	Lichen Planus	0	Phase unknown	0.0175325	D011537	Pruritus
	CHEMBL91	D017492	MICONAZOLE	Keratosis, Seborrheic	0	Never tested	0.00275125	D011537	Pruritus
	CHEMBL91	D011704	MICONAZOLE	Pyelonephritis	0	Never tested	0.00298913	D011537	Pruritus
	CHEMBL91	D058186	MICONAZOLE	Acute Kidney Injury	0	Never tested	0.0292582	D011537	Pruritus
	CHEMBL91	D007676	MICONAZOLE	Kidney Failure, Chronic	0	Never tested	0.0304978	D011537	Pruritus
	CHEMBL91	D003556	MICONAZOLE	Cystitis	0	Never tested	0.00615262	D011537	Pruritus
	CHEMBL91	D011470	MICONAZOLE	Prostatic Hyperplasia	0	Never tested	0.00578727	D011537	Pruritus
	CHEMBL91	D011472	MICONAZOLE	Prostatitis	0	Never tested	0.018929	D011537	Pruritus
	CHEMBL91	D005348	MICONAZOLE	Fibrocystic Breast Disease	0	Never tested	0.01814	D011537	Pruritus
	CHEMBL91	D006177	MICONAZOLE	Gynecomastia	0	Never tested	0.000882457	D011537	Pruritus
	CHEMBL91	D004715	MICONAZOLE	Endometriosis	0	Never tested	0.00496278	D011537	Pruritus
	CHEMBL91	D003680	MICONAZOLE	Deglutition Disorders	0	Never tested	0.00334891	D011537	Pruritus
	CHEMBL91	D001201	MICONAZOLE	Ascites	0	Never tested	0.0129478	D011537	Pruritus
	CHEMBL91	D005076	MICONAZOLE	Exanthema	0	Never tested	0.013516	D011537	Pruritus
	CHEMBL91	D014717	MICONAZOLE	Vertigo	0	Never tested	0.0221493	D011537	Pruritus
	CHEMBL91	D013575	MICONAZOLE	Syncope	0	Never tested	0.0382572	D011537	Pruritus
	CHEMBL91	D007766	MICONAZOLE	Lacrimal Apparatus Diseases	0	Never tested	0.00835165	D011537	Pruritus
	CHEMBL91	D006471	MICONAZOLE	Gastrointestinal Hemorrhage	0	Never tested	0.0189649	D011537	Pruritus
	CHEMBL91	D010437	MICONAZOLE	Peptic Ulcer	0	Never tested	0.00382315	D011537	Pruritus
	CHEMBL91	D005921	MICONAZOLE	Glomerulonephritis	0	Never tested	0.020172	D011537	Pruritus
	CHEMBL91	D006333	MICONAZOLE	Heart Failure	0	Phase unknown	0.0152986	D011537	Pruritus
	CHEMBL91	D006547	MICONAZOLE	Hernia	0	Never tested	0.00222225	D011537	Pruritus
	CHEMBL91	D006689	MICONAZOLE	Hodgkin Disease	0	Never tested	0.00486706	D011537	Pruritus
	CHEMBL91	D008113	MICONAZOLE	Liver Neoplasms	0	Never tested	0.0241205	D011537	Pruritus
	CHEMBL91	D010051	MICONAZOLE	Ovarian Neoplasms	0	Never tested	0.00296295	D011537	Pruritus
	CHEMBL91	D011471	MICONAZOLE	Prostatic Neoplasms	0	Never tested	0.0143206	D011537	Pruritus
	CHEMBL91	D000647	MICONAZOLE	Amnesia	0	Never tested	0.0108157	D011537	Pruritus
	CHEMBL91	D007951	MICONAZOLE	Leukemia, Myeloid	0	Phase I	0.00439128	D011537	Pruritus
	CHEMBL91	D000152	MICONAZOLE	Acne Vulgaris	0	Never tested	0.0137054	D011537	Pruritus
	CHEMBL91	D000740	MICONAZOLE	Anemia	0	Phase II	0.0464826	D011537	Pruritus
	CHEMBL91	D001064	MICONAZOLE	Appendicitis	0	Never tested	0.00589707	D011537	Pruritus
	CHEMBL91	D003248	MICONAZOLE	Constipation	0	Never tested	0.00477264	D011537	Pruritus
	CHEMBL91	D015352	MICONAZOLE	Dry Eye Syndromes	0	Never tested	0.0168967	D011537	Pruritus
	CHEMBL91	D004381	MICONAZOLE	Duodenal Ulcer	0	Never tested	0.00249938	D011537	Pruritus
	CHEMBL91	D015837	MICONAZOLE	Vestibular Diseases	0	Never tested	0.0102698	D011537	Pruritus
	CHEMBL91	D005705	MICONAZOLE	Gallbladder Diseases	0	Never tested	0.00228925	D011537	Pruritus
	CHEMBL91	D006073	MICONAZOLE	Gout	0	Never tested	0.00938962	D011537	Pruritus
	CHEMBL91	D001145	MICONAZOLE	Arrhythmias, Cardiac	0	Never tested	0.00140879	D011537	Pruritus
	CHEMBL91	D043183	MICONAZOLE	Irritable Bowel Syndrome	0	Never tested	0.027679	D011537	Pruritus
	CHEMBL91	D001851	MICONAZOLE	Bone Diseases, Metabolic	0	Never tested	0.00244675	D011537	Pruritus
	CHEMBL91	D010024	MICONAZOLE	Osteoporosis	0	Never tested	0.00332773	D011537	Pruritus
	CHEMBL91	D009443	MICONAZOLE	Neuritis	0	Never tested	0.0228007	D011537	Pruritus
	CHEMBL91	D010538	MICONAZOLE	Peritonitis	0	Never tested	0.0212058	D011537	Pruritus
	CHEMBL91	D010998	MICONAZOLE	Pleurisy	0	Never tested	0.00651738	D011537	Pruritus
	CHEMBL91	D011565	MICONAZOLE	Psoriasis	0	Never tested	0.0167468	D011537	Pruritus
	CHEMBL91	D012163	MICONAZOLE	Retinal Detachment	0	Never tested	0.00753767	D011537	Pruritus
	CHEMBL91	D012393	MICONAZOLE	Rosacea	0	Never tested	0.008416	D011537	Pruritus
	CHEMBL91	D006042	MICONAZOLE	Goiter	0	Never tested	0.00656207	D011537	Pruritus
	CHEMBL91	D002546	MICONAZOLE	Ischemic Attack, Transient	0	Never tested	0.0107199	D011537	Pruritus
	CHEMBL91	D000083242	MICONAZOLE	Ischemic Stroke	0	Phase II	0.00366046	D011537	Pruritus
	CHEMBL91	D012891	MICONAZOLE	Sleep Apnea Syndromes	0	Never tested	0.0016063	D011537	Pruritus
	CHEMBL91	D013921	MICONAZOLE	Thrombocytopenia	0	Never tested	0.00145909	D011537	Pruritus
	CHEMBL91	D000075224	MICONAZOLE	Cardiac Conduction System Disease	0	Never tested	0.00889816	D011537	Pruritus
	CHEMBL91	D003731	MICONAZOLE	Dental Caries	0	Never tested	0.0351453	D011537	Pruritus
	CHEMBL91	D005242	MICONAZOLE	Fecal Incontinence	0	Never tested	0.00958419	D011537	Pruritus
	CHEMBL91	D016055	MICONAZOLE	Urinary Retention	0	Never tested	0.0124284	D011537	Pruritus
	CHEMBL91	D011141	MICONAZOLE	Polyuria	0	Never tested	0.0282102	D011537	Pruritus
	CHEMBL91	D007762	MICONAZOLE	Labyrinthitis	0	Never tested	0.00459831	D011537	Pruritus
	CHEMBL91	D012878	MICONAZOLE	Skin Neoplasms	0	Never tested	0.00150614	D011537	Pruritus
	CHEMBL91	D009260	MICONAZOLE	Nail Diseases	0	Never tested	0.0257331	D011537	Pruritus
	CHEMBL91	D016491	MICONAZOLE	Peripheral Vascular Diseases	0	Never tested	0.021967	D011537	Pruritus
	CHEMBL91	D011111	MICONAZOLE	Polymyalgia Rheumatica	0	Never tested	0.0388315	D011537	Pruritus
	CHEMBL91	D013118	MICONAZOLE	Spinal Cord Diseases	0	Never tested	0.0145937	D011537	Pruritus
	CHEMBL91	D014581	MICONAZOLE	Urticaria	0	Never tested	0.0165157	D011537	Pruritus
	CHEMBL91	D014648	MICONAZOLE	Varicose Veins	0	Never tested	0.000362759	D011537	Pruritus
	CHEMBL91	D010031	MICONAZOLE	Otitis	0	Never tested	0.000979525	D011537	Pruritus
	CHEMBL91	D019966	MICONAZOLE	Substance-Related Disorders	0	Never tested	0.0225715	D011537	Pruritus
	CHEMBL91	D015155	MICONAZOLE	Esophageal Spasm, Diffuse	0	Never tested	0.0104878	D011537	Pruritus
	CHEMBL911	D001289	ZOLPIDEM	Attention Deficit Disorder with Hyperactivity	0	Phase III	0.0394088	D007319	Sleep Initiation and Maintenance Disorders
	CHEMBL911	D001008	ZOLPIDEM	Anxiety Disorders	0	Phase III	0.0360556	D007319	Sleep Initiation and Maintenance Disorders
	CHEMBL911	D013313	ZOLPIDEM	Stress Disorders, Post-Traumatic	0	Never tested	0.00654348	D007319	Sleep Initiation and Maintenance Disorders
	CHEMBL911	D000856	ZOLPIDEM	Anorexia Nervosa	0	Never tested	0.00291247	D007319	Sleep Initiation and Maintenance Disorders
	CHEMBL911	D015228	ZOLPIDEM	Hypertriglyceridemia	0	Never tested	0.00464723	D007319	Sleep Initiation and Maintenance Disorders
	CHEMBL911	D003324	ZOLPIDEM	Coronary Artery Disease	0	Never tested	0.0155346	D007319	Sleep Initiation and Maintenance Disorders
	CHEMBL911	D009765	ZOLPIDEM	Obesity	0	Phase I	0.0655427	D007319	Sleep Initiation and Maintenance Disorders
	CHEMBL911	D020177	ZOLPIDEM	Idiopathic Hypersomnia	0	Never tested	0.0256829	D007319	Sleep Initiation and Maintenance Disorders
	CHEMBL911	D010300	ZOLPIDEM	Parkinson Disease	0	Phase II	0.0045227	D007319	Sleep Initiation and Maintenance Disorders
	CHEMBL911	D013771	ZOLPIDEM	Tetralogy of Fallot	0	Never tested	0.00297463	D007319	Sleep Initiation and Maintenance Disorders
	CHEMBL911	D001172	ZOLPIDEM	Arthritis, Rheumatoid	0	Never tested	0.00884741	D007319	Sleep Initiation and Maintenance Disorders
	CHEMBL911	D003424	ZOLPIDEM	Crohn Disease	0	Never tested	0.0313964	D007319	Sleep Initiation and Maintenance Disorders
	CHEMBL911	D003093	ZOLPIDEM	Colitis, Ulcerative	0	Never tested	0.00735547	D007319	Sleep Initiation and Maintenance Disorders
	CHEMBL911	D015212	ZOLPIDEM	Inflammatory Bowel Diseases	0	Never tested	0.00893141	D007319	Sleep Initiation and Maintenance Disorders
	CHEMBL911	D002761	ZOLPIDEM	Cholangitis	0	Never tested	0.0110437	D007319	Sleep Initiation and Maintenance Disorders
	CHEMBL911	D017098	ZOLPIDEM	IgA Deficiency	0	Status unknown	0.0084985	D007319	Sleep Initiation and Maintenance Disorders
	CHEMBL911	D008268	ZOLPIDEM	Macular Degeneration	0	Never tested	0.0364175	D007319	Sleep Initiation and Maintenance Disorders
	CHEMBL911	D034381	ZOLPIDEM	Hearing Loss	0	Never tested	0.0182635	D007319	Sleep Initiation and Maintenance Disorders
	CHEMBL911	D014012	ZOLPIDEM	Tinnitus	0	Never tested	0.0429881	D007319	Sleep Initiation and Maintenance Disorders
	CHEMBL911	D000505	ZOLPIDEM	Alopecia	0	Never tested	0.00493835	D007319	Sleep Initiation and Maintenance Disorders
	CHEMBL911	D019226	ZOLPIDEM	Oral Ulcer	0	Never tested	0.00877627	D007319	Sleep Initiation and Maintenance Disorders
	CHEMBL911	D000787	ZOLPIDEM	Angina Pectoris	0	Never tested	0.0574553	D007319	Sleep Initiation and Maintenance Disorders
	CHEMBL911	D065631	ZOLPIDEM	Rhinitis, Allergic	0	Never tested	0.0290091	D007319	Sleep Initiation and Maintenance Disorders
	CHEMBL911	D001249	ZOLPIDEM	Asthma	0	Never tested	0.0216549	D007319	Sleep Initiation and Maintenance Disorders
	CHEMBL911	D005764	ZOLPIDEM	Gastroesophageal Reflux	0	Never tested	0.0550261	D007319	Sleep Initiation and Maintenance Disorders
	CHEMBL911	D007037	ZOLPIDEM	Hypothyroidism	0	Never tested	0.00192295	D007319	Sleep Initiation and Maintenance Disorders
	CHEMBL911	D008881	ZOLPIDEM	Migraine Disorders	0	Never tested	0.0205481	D007319	Sleep Initiation and Maintenance Disorders
	CHEMBL911	D004485	ZOLPIDEM	Eczema	0	Never tested	0.00265203	D007319	Sleep Initiation and Maintenance Disorders
	CHEMBL911	D006937	ZOLPIDEM	Hypercholesterolemia	0	Never tested	0.00683303	D007319	Sleep Initiation and Maintenance Disorders
	CHEMBL911	D012626	ZOLPIDEM	Sebaceous Gland Neoplasms	0	Status unknown	0.0508941	D007319	Sleep Initiation and Maintenance Disorders
	CHEMBL911	D001943	ZOLPIDEM	Breast Neoplasms	0	Phase unknown	0.0185638	D007319	Sleep Initiation and Maintenance Disorders
	CHEMBL911	D002280	ZOLPIDEM	Carcinoma, Basal Cell	0	Never tested	0.00843434	D007319	Sleep Initiation and Maintenance Disorders
	CHEMBL911	D000230	ZOLPIDEM	Adenocarcinoma	0	Never tested	0.00190362	D007319	Sleep Initiation and Maintenance Disorders
	CHEMBL911	D002386	ZOLPIDEM	Cataract	0	Never tested	0.0263687	D007319	Sleep Initiation and Maintenance Disorders
	CHEMBL911	D006552	ZOLPIDEM	Hernia, Inguinal	0	Never tested	0.00151169	D007319	Sleep Initiation and Maintenance Disorders
	CHEMBL911	D012005	ZOLPIDEM	Rectal Prolapse	0	Status unknown	0.0700808	D007319	Sleep Initiation and Maintenance Disorders
	CHEMBL911	D014029	ZOLPIDEM	Tobacco Use Disorder	0	Never tested	0.00205224	D007319	Sleep Initiation and Maintenance Disorders
	CHEMBL911	D009203	ZOLPIDEM	Myocardial Infarction	0	Never tested	0.0123021	D007319	Sleep Initiation and Maintenance Disorders
	CHEMBL911	D005756	ZOLPIDEM	Gastritis	0	Never tested	0.00426396	D007319	Sleep Initiation and Maintenance Disorders
	CHEMBL911	D006548	ZOLPIDEM	Hernia, Diaphragmatic	0	Never tested	0.0291266	D007319	Sleep Initiation and Maintenance Disorders
	CHEMBL911	D000076385	ZOLPIDEM	Diverticular Diseases	0	Never tested	0.0257254	D007319	Sleep Initiation and Maintenance Disorders
	CHEMBL911	D009290	ZOLPIDEM	Narcolepsy	0	Never tested	0.0106024	D007319	Sleep Initiation and Maintenance Disorders
	CHEMBL911	D003922	ZOLPIDEM	Diabetes Mellitus, Type 1	0	Never tested	0.00881417	D007319	Sleep Initiation and Maintenance Disorders
	CHEMBL911	D002446	ZOLPIDEM	Celiac Disease	0	Never tested	0.0411207	D007319	Sleep Initiation and Maintenance Disorders
	CHEMBL911	D008105	ZOLPIDEM	Liver Cirrhosis, Biliary	0	Never tested	0.016551	D007319	Sleep Initiation and Maintenance Disorders
	CHEMBL911	D014820	ZOLPIDEM	Vitiligo	0	Never tested	0.00812128	D007319	Sleep Initiation and Maintenance Disorders
	CHEMBL911	D009798	ZOLPIDEM	Ocular Hypertension	0	Never tested	0.00492887	D007319	Sleep Initiation and Maintenance Disorders
	CHEMBL911	D009447	ZOLPIDEM	Neuroblastoma	0	Never tested	0.0235212	D007319	Sleep Initiation and Maintenance Disorders
	CHEMBL911	D012559	ZOLPIDEM	Schizophrenia	0	Phase III	0.0113624	D007319	Sleep Initiation and Maintenance Disorders
	CHEMBL911	D000690	ZOLPIDEM	Amyotrophic Lateral Sclerosis	0	Never tested	0.0106194	D007319	Sleep Initiation and Maintenance Disorders
	CHEMBL911	D008180	ZOLPIDEM	Lupus Erythematosus, Systemic	0	Never tested	0.0036062	D007319	Sleep Initiation and Maintenance Disorders
	CHEMBL911	D000437	ZOLPIDEM	Alcoholism	0	Never tested	0.00544304	D007319	Sleep Initiation and Maintenance Disorders
	CHEMBL911	D000067877	ZOLPIDEM	Autism Spectrum Disorder	0	Phase II	0.00584008	D007319	Sleep Initiation and Maintenance Disorders
	CHEMBL911	D001714	ZOLPIDEM	Bipolar Disorder	0	Phase unknown	0.0188836	D007319	Sleep Initiation and Maintenance Disorders
	CHEMBL911	D009771	ZOLPIDEM	Obsessive-Compulsive Disorder	0	Never tested	0.00804449	D007319	Sleep Initiation and Maintenance Disorders
	CHEMBL911	D003924	ZOLPIDEM	Diabetes Mellitus, Type 2	0	Never tested	0.031107	D007319	Sleep Initiation and Maintenance Disorders
	CHEMBL911	D000544	ZOLPIDEM	Alzheimer Disease	0	Phase unknown	0.00150503	D007319	Sleep Initiation and Maintenance Disorders
	CHEMBL911	D004827	ZOLPIDEM	Epilepsy	0	Phase unknown	0.024117	D007319	Sleep Initiation and Maintenance Disorders
	CHEMBL911	D005901	ZOLPIDEM	Glaucoma	0	Never tested	0.00972699	D007319	Sleep Initiation and Maintenance Disorders
	CHEMBL911	D051436	ZOLPIDEM	Renal Insufficiency, Chronic	0	Phase unknown	0.0185075	D007319	Sleep Initiation and Maintenance Disorders
	CHEMBL911	D013167	ZOLPIDEM	Spondylitis, Ankylosing	0	Never tested	0.00188725	D007319	Sleep Initiation and Maintenance Disorders
	CHEMBL911	D003863	ZOLPIDEM	Depression	0	Phase I	0.0659162	D007319	Sleep Initiation and Maintenance Disorders
	CHEMBL911	D010003	ZOLPIDEM	Osteoarthritis	0	Never tested	0.0206221	D007319	Sleep Initiation and Maintenance Disorders
	CHEMBL911	D000419	ZOLPIDEM	Albuminuria	0	Never tested	0.0194939	D007319	Sleep Initiation and Maintenance Disorders
	CHEMBL911	D001281	ZOLPIDEM	Atrial Fibrillation	0	Never tested	0.018465	D007319	Sleep Initiation and Maintenance Disorders
	CHEMBL911	D006973	ZOLPIDEM	Hypertension	0	Phase unknown	0.0880135	D007319	Sleep Initiation and Maintenance Disorders
	CHEMBL911	D006327	ZOLPIDEM	Heart Block	0	Never tested	0.0130878	D007319	Sleep Initiation and Maintenance Disorders
	CHEMBL911	D055623	ZOLPIDEM	Keratosis, Actinic	0	Never tested	0.0207629	D007319	Sleep Initiation and Maintenance Disorders
	CHEMBL911	D001991	ZOLPIDEM	Bronchitis	0	Never tested	0.00188735	D007319	Sleep Initiation and Maintenance Disorders
	CHEMBL911	D008175	ZOLPIDEM	Lung Neoplasms	0	Never tested	0.0144493	D007319	Sleep Initiation and Maintenance Disorders
	CHEMBL911	D008545	ZOLPIDEM	Melanoma	0	Never tested	0.0158395	D007319	Sleep Initiation and Maintenance Disorders
	CHEMBL911	D008228	ZOLPIDEM	Lymphoma, Non-Hodgkin	0	Never tested	0.00752158	D007319	Sleep Initiation and Maintenance Disorders
	CHEMBL911	D002294	ZOLPIDEM	Carcinoma, Squamous Cell	0	Never tested	0.0186545	D007319	Sleep Initiation and Maintenance Disorders
	CHEMBL911	D002349	ZOLPIDEM	Carpal Tunnel Syndrome	0	Never tested	0.00374365	D007319	Sleep Initiation and Maintenance Disorders
	CHEMBL911	D016883	ZOLPIDEM	Diabetic Ketoacidosis	0	Never tested	0.00118707	D007319	Sleep Initiation and Maintenance Disorders
	CHEMBL911	D001749	ZOLPIDEM	Urinary Bladder Neoplasms	0	Never tested	0.0199995	D007319	Sleep Initiation and Maintenance Disorders
	CHEMBL911	D007889	ZOLPIDEM	Leiomyoma	0	Never tested	0.0226841	D007319	Sleep Initiation and Maintenance Disorders
	CHEMBL911	D018798	ZOLPIDEM	Anemia, Iron-Deficiency	0	Never tested	0.0123695	D007319	Sleep Initiation and Maintenance Disorders
	CHEMBL911	D000380	ZOLPIDEM	Agranulocytosis	0	Never tested	0.00439483	D007319	Sleep Initiation and Maintenance Disorders
	CHEMBL911	D012893	ZOLPIDEM	Sleep Wake Disorders	0	Phase unknown	0.0121816	D007319	Sleep Initiation and Maintenance Disorders
	CHEMBL911	D006429	ZOLPIDEM	Hemiplegia	0	Never tested	0.0154371	D007319	Sleep Initiation and Maintenance Disorders
	CHEMBL911	D011655	ZOLPIDEM	Pulmonary Embolism	0	Never tested	0.00941897	D007319	Sleep Initiation and Maintenance Disorders
	CHEMBL911	D009202	ZOLPIDEM	Cardiomyopathies	0	Never tested	0.0204282	D007319	Sleep Initiation and Maintenance Disorders
	CHEMBL911	D013345	ZOLPIDEM	Subarachnoid Hemorrhage	0	Never tested	0.00474599	D007319	Sleep Initiation and Maintenance Disorders
	CHEMBL911	D002543	ZOLPIDEM	Cerebral Hemorrhage	0	Never tested	0.00181035	D007319	Sleep Initiation and Maintenance Disorders
	CHEMBL911	D002544	ZOLPIDEM	Cerebral Infarction	0	Never tested	0.0291169	D007319	Sleep Initiation and Maintenance Disorders
	CHEMBL911	D050197	ZOLPIDEM	Arteriosclerosis	0	Never tested	0.0368775	D007319	Sleep Initiation and Maintenance Disorders
	CHEMBL911	D010689	ZOLPIDEM	Phlebitis	0	Never tested	0.0281623	D007319	Sleep Initiation and Maintenance Disorders
	CHEMBL911	D006484	ZOLPIDEM	Hemorrhoids	0	Never tested	0.00103693	D007319	Sleep Initiation and Maintenance Disorders
	CHEMBL911	D007022	ZOLPIDEM	Hypotension	0	Never tested	0.008088	D007319	Sleep Initiation and Maintenance Disorders
	CHEMBL911	D012852	ZOLPIDEM	Sinusitis	0	Never tested	0.00526751	D007319	Sleep Initiation and Maintenance Disorders
	CHEMBL911	D010996	ZOLPIDEM	Pleural Effusion	0	Never tested	0.0472472	D007319	Sleep Initiation and Maintenance Disorders
	CHEMBL911	D011030	ZOLPIDEM	Pneumothorax	0	Never tested	0.0187865	D007319	Sleep Initiation and Maintenance Disorders
	CHEMBL911	D014060	ZOLPIDEM	Tongue Diseases	0	Status unknown	0.00366152	D007319	Sleep Initiation and Maintenance Disorders
	CHEMBL911	D004941	ZOLPIDEM	Esophagitis	0	Never tested	0.046737	D007319	Sleep Initiation and Maintenance Disorders
	CHEMBL911	D013276	ZOLPIDEM	Stomach Ulcer	0	Never tested	0.0404498	D007319	Sleep Initiation and Maintenance Disorders
	CHEMBL911	D004415	ZOLPIDEM	Dyspepsia	0	Never tested	0.00215984	D007319	Sleep Initiation and Maintenance Disorders
	CHEMBL911	D002769	ZOLPIDEM	Cholelithiasis	0	Never tested	0.00673278	D007319	Sleep Initiation and Maintenance Disorders
	CHEMBL911	D002764	ZOLPIDEM	Cholecystitis	0	Never tested	0.0311465	D007319	Sleep Initiation and Maintenance Disorders
	CHEMBL911	D010195	ZOLPIDEM	Pancreatitis	0	Never tested	0.0181287	D007319	Sleep Initiation and Maintenance Disorders
	CHEMBL911	D008286	ZOLPIDEM	Malabsorption Syndromes	0	Never tested	0.00639142	D007319	Sleep Initiation and Maintenance Disorders
	CHEMBL911	D002481	ZOLPIDEM	Cellulitis	0	Never tested	0.00581563	D007319	Sleep Initiation and Maintenance Disorders
	CHEMBL911	D011537	ZOLPIDEM	Pruritus	0	Never tested	0.0126715	D007319	Sleep Initiation and Maintenance Disorders
	CHEMBL911	D008010	ZOLPIDEM	Lichen Planus	0	Never tested	0.00496366	D007319	Sleep Initiation and Maintenance Disorders
	CHEMBL911	D017492	ZOLPIDEM	Keratosis, Seborrheic	0	Never tested	0.0149493	D007319	Sleep Initiation and Maintenance Disorders
	CHEMBL911	D011704	ZOLPIDEM	Pyelonephritis	0	Never tested	0.00194222	D007319	Sleep Initiation and Maintenance Disorders
	CHEMBL911	D058186	ZOLPIDEM	Acute Kidney Injury	0	Never tested	0.0149111	D007319	Sleep Initiation and Maintenance Disorders
	CHEMBL911	D007676	ZOLPIDEM	Kidney Failure, Chronic	0	Never tested	0.0100773	D007319	Sleep Initiation and Maintenance Disorders
	CHEMBL911	D003556	ZOLPIDEM	Cystitis	0	Never tested	0.0132656	D007319	Sleep Initiation and Maintenance Disorders
	CHEMBL911	D011470	ZOLPIDEM	Prostatic Hyperplasia	0	Never tested	0.00474267	D007319	Sleep Initiation and Maintenance Disorders
	CHEMBL911	D011472	ZOLPIDEM	Prostatitis	0	Never tested	0.00919525	D007319	Sleep Initiation and Maintenance Disorders
	CHEMBL911	D005348	ZOLPIDEM	Fibrocystic Breast Disease	0	Never tested	0.00638053	D007319	Sleep Initiation and Maintenance Disorders
	CHEMBL911	D006177	ZOLPIDEM	Gynecomastia	0	Never tested	0.00649445	D007319	Sleep Initiation and Maintenance Disorders
	CHEMBL911	D004715	ZOLPIDEM	Endometriosis	0	Never tested	0.00699421	D007319	Sleep Initiation and Maintenance Disorders
	CHEMBL911	D003680	ZOLPIDEM	Deglutition Disorders	0	Never tested	0.0150288	D007319	Sleep Initiation and Maintenance Disorders
	CHEMBL911	D001201	ZOLPIDEM	Ascites	0	Never tested	0.00527193	D007319	Sleep Initiation and Maintenance Disorders
	CHEMBL911	D005076	ZOLPIDEM	Exanthema	0	Never tested	0.0118423	D007319	Sleep Initiation and Maintenance Disorders
	CHEMBL911	D014717	ZOLPIDEM	Vertigo	0	Never tested	0.00285398	D007319	Sleep Initiation and Maintenance Disorders
	CHEMBL911	D013575	ZOLPIDEM	Syncope	0	Never tested	0.00621935	D007319	Sleep Initiation and Maintenance Disorders
	CHEMBL911	D007766	ZOLPIDEM	Lacrimal Apparatus Diseases	0	Never tested	0.00625059	D007319	Sleep Initiation and Maintenance Disorders
	CHEMBL911	D006471	ZOLPIDEM	Gastrointestinal Hemorrhage	0	Never tested	0.00190227	D007319	Sleep Initiation and Maintenance Disorders
	CHEMBL911	D010437	ZOLPIDEM	Peptic Ulcer	0	Never tested	0.0377917	D007319	Sleep Initiation and Maintenance Disorders
	CHEMBL911	D005921	ZOLPIDEM	Glomerulonephritis	0	Never tested	0.057141	D007319	Sleep Initiation and Maintenance Disorders
	CHEMBL911	D006333	ZOLPIDEM	Heart Failure	0	Phase unknown	0.0114715	D007319	Sleep Initiation and Maintenance Disorders
	CHEMBL911	D006547	ZOLPIDEM	Hernia	0	Never tested	0.00103443	D007319	Sleep Initiation and Maintenance Disorders
	CHEMBL911	D006689	ZOLPIDEM	Hodgkin Disease	0	Never tested	0.016692	D007319	Sleep Initiation and Maintenance Disorders
	CHEMBL911	D008113	ZOLPIDEM	Liver Neoplasms	0	Never tested	0.00139571	D007319	Sleep Initiation and Maintenance Disorders
	CHEMBL911	D010051	ZOLPIDEM	Ovarian Neoplasms	0	Never tested	0.0141654	D007319	Sleep Initiation and Maintenance Disorders
	CHEMBL911	D011471	ZOLPIDEM	Prostatic Neoplasms	0	Phase I	0.0235304	D007319	Sleep Initiation and Maintenance Disorders
	CHEMBL911	D000647	ZOLPIDEM	Amnesia	0	Never tested	0.00519964	D007319	Sleep Initiation and Maintenance Disorders
	CHEMBL911	D007951	ZOLPIDEM	Leukemia, Myeloid	0	Never tested	0.013283	D007319	Sleep Initiation and Maintenance Disorders
	CHEMBL911	D000152	ZOLPIDEM	Acne Vulgaris	0	Never tested	0.0340084	D007319	Sleep Initiation and Maintenance Disorders
	CHEMBL911	D000740	ZOLPIDEM	Anemia	0	Never tested	0.00164857	D007319	Sleep Initiation and Maintenance Disorders
	CHEMBL911	D001064	ZOLPIDEM	Appendicitis	0	Never tested	0.0197724	D007319	Sleep Initiation and Maintenance Disorders
	CHEMBL911	D003248	ZOLPIDEM	Constipation	0	Never tested	0.0110331	D007319	Sleep Initiation and Maintenance Disorders
	CHEMBL911	D015352	ZOLPIDEM	Dry Eye Syndromes	0	Never tested	0.0225447	D007319	Sleep Initiation and Maintenance Disorders
	CHEMBL911	D004381	ZOLPIDEM	Duodenal Ulcer	0	Never tested	0.0170537	D007319	Sleep Initiation and Maintenance Disorders
	CHEMBL911	D015837	ZOLPIDEM	Vestibular Diseases	0	Never tested	0.0150154	D007319	Sleep Initiation and Maintenance Disorders
	CHEMBL911	D005705	ZOLPIDEM	Gallbladder Diseases	0	Never tested	0.0069128	D007319	Sleep Initiation and Maintenance Disorders
	CHEMBL911	D006073	ZOLPIDEM	Gout	0	Never tested	0.0162648	D007319	Sleep Initiation and Maintenance Disorders
	CHEMBL911	D001145	ZOLPIDEM	Arrhythmias, Cardiac	0	Phase unknown	0.00793997	D007319	Sleep Initiation and Maintenance Disorders
	CHEMBL911	D043183	ZOLPIDEM	Irritable Bowel Syndrome	0	Never tested	0.0177344	D007319	Sleep Initiation and Maintenance Disorders
	CHEMBL911	D001851	ZOLPIDEM	Bone Diseases, Metabolic	0	Never tested	0.00618125	D007319	Sleep Initiation and Maintenance Disorders
	CHEMBL911	D010024	ZOLPIDEM	Osteoporosis	0	Never tested	0.0347622	D007319	Sleep Initiation and Maintenance Disorders
	CHEMBL911	D009443	ZOLPIDEM	Neuritis	0	Never tested	0.0488836	D007319	Sleep Initiation and Maintenance Disorders
	CHEMBL911	D010538	ZOLPIDEM	Peritonitis	0	Never tested	0.0942865	D007319	Sleep Initiation and Maintenance Disorders
	CHEMBL911	D010998	ZOLPIDEM	Pleurisy	0	Never tested	0.00625576	D007319	Sleep Initiation and Maintenance Disorders
	CHEMBL911	D011565	ZOLPIDEM	Psoriasis	0	Never tested	0.00816561	D007319	Sleep Initiation and Maintenance Disorders
	CHEMBL911	D012163	ZOLPIDEM	Retinal Detachment	0	Never tested	0.0044963	D007319	Sleep Initiation and Maintenance Disorders
	CHEMBL911	D012393	ZOLPIDEM	Rosacea	0	Never tested	0.0201664	D007319	Sleep Initiation and Maintenance Disorders
	CHEMBL911	D006042	ZOLPIDEM	Goiter	0	Never tested	0.00178466	D007319	Sleep Initiation and Maintenance Disorders
	CHEMBL911	D002546	ZOLPIDEM	Ischemic Attack, Transient	0	Never tested	0.0313098	D007319	Sleep Initiation and Maintenance Disorders
	CHEMBL911	D000083242	ZOLPIDEM	Ischemic Stroke	0	Never tested	0.00555213	D007319	Sleep Initiation and Maintenance Disorders
	CHEMBL911	D012891	ZOLPIDEM	Sleep Apnea Syndromes	0	Never tested	0.00298267	D007319	Sleep Initiation and Maintenance Disorders
	CHEMBL911	D013921	ZOLPIDEM	Thrombocytopenia	0	Never tested	0.00244768	D007319	Sleep Initiation and Maintenance Disorders
	CHEMBL911	D015179	ZOLPIDEM	Colorectal Neoplasms	0	Never tested	0.00406148	D007319	Sleep Initiation and Maintenance Disorders
	CHEMBL911	D006627	ZOLPIDEM	Hirschsprung Disease	0	Never tested	0.011554	D007319	Sleep Initiation and Maintenance Disorders
	CHEMBL911	D013964	ZOLPIDEM	Thyroid Neoplasms	0	Never tested	0.00611163	D007319	Sleep Initiation and Maintenance Disorders
	CHEMBL911	D010001	ZOLPIDEM	Osteitis Deformans	0	Never tested	0.017932	D007319	Sleep Initiation and Maintenance Disorders
	CHEMBL911	D007018	ZOLPIDEM	Hypopituitarism	0	Never tested	0.0111408	D007319	Sleep Initiation and Maintenance Disorders
	CHEMBL911	D020246	ZOLPIDEM	Venous Thrombosis	0	Never tested	0.0158504	D007319	Sleep Initiation and Maintenance Disorders
	CHEMBL911	D000075224	ZOLPIDEM	Cardiac Conduction System Disease	0	Never tested	0.0225565	D007319	Sleep Initiation and Maintenance Disorders
	CHEMBL911	D003731	ZOLPIDEM	Dental Caries	0	Never tested	0.018439	D007319	Sleep Initiation and Maintenance Disorders
	CHEMBL911	D005242	ZOLPIDEM	Fecal Incontinence	0	Never tested	0.00804133	D007319	Sleep Initiation and Maintenance Disorders
	CHEMBL911	D016055	ZOLPIDEM	Urinary Retention	0	Never tested	0.0036111	D007319	Sleep Initiation and Maintenance Disorders
	CHEMBL911	D011141	ZOLPIDEM	Polyuria	0	Never tested	0.0168148	D007319	Sleep Initiation and Maintenance Disorders
	CHEMBL911	D007762	ZOLPIDEM	Labyrinthitis	0	Never tested	0.00812504	D007319	Sleep Initiation and Maintenance Disorders
	CHEMBL911	D012878	ZOLPIDEM	Skin Neoplasms	0	Never tested	0.0105539	D007319	Sleep Initiation and Maintenance Disorders
	CHEMBL911	D009260	ZOLPIDEM	Nail Diseases	0	Never tested	0.0303122	D007319	Sleep Initiation and Maintenance Disorders
	CHEMBL911	D016491	ZOLPIDEM	Peripheral Vascular Diseases	0	Never tested	0.00725836	D007319	Sleep Initiation and Maintenance Disorders
	CHEMBL911	D011111	ZOLPIDEM	Polymyalgia Rheumatica	0	Never tested	0.0356008	D007319	Sleep Initiation and Maintenance Disorders
	CHEMBL911	D013118	ZOLPIDEM	Spinal Cord Diseases	0	Never tested	0.0098013	D007319	Sleep Initiation and Maintenance Disorders
	CHEMBL911	D014581	ZOLPIDEM	Urticaria	0	Never tested	0.00449077	D007319	Sleep Initiation and Maintenance Disorders
	CHEMBL911	D014648	ZOLPIDEM	Varicose Veins	0	Never tested	0.0203907	D007319	Sleep Initiation and Maintenance Disorders
	CHEMBL911	D010031	ZOLPIDEM	Otitis	0	Never tested	0.0113282	D007319	Sleep Initiation and Maintenance Disorders
	CHEMBL911	D019966	ZOLPIDEM	Substance-Related Disorders	0	Phase III	0.0126785	D007319	Sleep Initiation and Maintenance Disorders
	CHEMBL911	D015155	ZOLPIDEM	Esophageal Spasm, Diffuse	0	Never tested	0.00898462	D007319	Sleep Initiation and Maintenance Disorders
	CHEMBL914	D001289	FEXOFENADINE	Attention Deficit Disorder with Hyperactivity	0	Never tested	0.012746	D014581 ||| D065631	Urticaria ||| Rhinitis, Allergic
	CHEMBL914	D001008	FEXOFENADINE	Anxiety Disorders	0	Never tested	0.0038744	D014581 ||| D011537 ||| D065631	Urticaria ||| Pruritus ||| Rhinitis, Allergic
	CHEMBL914	D013313	FEXOFENADINE	Stress Disorders, Post-Traumatic	0	Never tested	0.0072615	D014581 ||| D065631	Urticaria ||| Rhinitis, Allergic
	CHEMBL914	D000856	FEXOFENADINE	Anorexia Nervosa	0	Never tested	0.00384988	D014581 ||| D065631	Urticaria ||| Rhinitis, Allergic
	CHEMBL914	D015228	FEXOFENADINE	Hypertriglyceridemia	0	Never tested	0.0113686	D014581 ||| D065631	Urticaria ||| Rhinitis, Allergic
	CHEMBL914	D003324	FEXOFENADINE	Coronary Artery Disease	0	Never tested	0.0190878	D014581 ||| D011537 ||| D065631	Urticaria ||| Pruritus ||| Rhinitis, Allergic
	CHEMBL914	D009765	FEXOFENADINE	Obesity	0	Never tested	0.0055559	D014581 ||| D011537 ||| D065631	Urticaria ||| Pruritus ||| Rhinitis, Allergic
	CHEMBL914	D020177	FEXOFENADINE	Idiopathic Hypersomnia	0	Never tested	0.00694937	D065631	Rhinitis, Allergic
	CHEMBL914	D010300	FEXOFENADINE	Parkinson Disease	0	Never tested	0.00353201	D014581 ||| D011537 ||| D065631	Urticaria ||| Pruritus ||| Rhinitis, Allergic
	CHEMBL914	D013771	FEXOFENADINE	Tetralogy of Fallot	0	Never tested	0.00106519	D014581 ||| D065631	Urticaria ||| Rhinitis, Allergic
	CHEMBL914	D001172	FEXOFENADINE	Arthritis, Rheumatoid	0	Phase II	0.0488156	D014581 ||| D011537 ||| D065631	Urticaria ||| Pruritus ||| Rhinitis, Allergic
	CHEMBL914	D003424	FEXOFENADINE	Crohn Disease	0	Never tested	0.172679	D014581 ||| D065631	Urticaria ||| Rhinitis, Allergic
	CHEMBL914	D003093	FEXOFENADINE	Colitis, Ulcerative	0	Never tested	0.142421	D014581 ||| D065631	Urticaria ||| Rhinitis, Allergic
	CHEMBL914	D015212	FEXOFENADINE	Inflammatory Bowel Diseases	0	Never tested	0.139601	D014581 ||| D011537 ||| D065631	Urticaria ||| Pruritus ||| Rhinitis, Allergic
	CHEMBL914	D002761	FEXOFENADINE	Cholangitis	0	Never tested	0.129756	D014581 ||| D065631	Urticaria ||| Rhinitis, Allergic
	CHEMBL914	D017098	FEXOFENADINE	IgA Deficiency	0	Status unknown	0.00168638	D014581 ||| D065631	Urticaria ||| Rhinitis, Allergic
	CHEMBL914	D008268	FEXOFENADINE	Macular Degeneration	0	Never tested	0.0292343	D014581 ||| D011537 ||| D065631	Urticaria ||| Pruritus ||| Rhinitis, Allergic
	CHEMBL914	D034381	FEXOFENADINE	Hearing Loss	0	Never tested	0.0085621	D014581 ||| D065631	Urticaria ||| Rhinitis, Allergic
	CHEMBL914	D014012	FEXOFENADINE	Tinnitus	0	Never tested	0.00498679	D065631	Rhinitis, Allergic
	CHEMBL914	D000505	FEXOFENADINE	Alopecia	0	Never tested	0.00576015	D014581 ||| D065631	Urticaria ||| Rhinitis, Allergic
	CHEMBL914	D019226	FEXOFENADINE	Oral Ulcer	0	Never tested	0.151651	D014581 ||| D065631	Urticaria ||| Rhinitis, Allergic
	CHEMBL914	D000787	FEXOFENADINE	Angina Pectoris	0	Never tested	0.00630783	D014581 ||| D011537 ||| D065631	Urticaria ||| Pruritus ||| Rhinitis, Allergic
	CHEMBL914	D065631	FEXOFENADINE	Rhinitis, Allergic	1	Approved	0.0159768	D014581 ||| D011537	Urticaria ||| Pruritus
	CHEMBL914	D001249	FEXOFENADINE	Asthma	0	Phase III	0.192497	D014581 ||| D011537 ||| D065631	Urticaria ||| Pruritus ||| Rhinitis, Allergic
	CHEMBL914	D005764	FEXOFENADINE	Gastroesophageal Reflux	0	Phase II	0.00559514	D014581 ||| D011537 ||| D065631	Urticaria ||| Pruritus ||| Rhinitis, Allergic
	CHEMBL914	D007037	FEXOFENADINE	Hypothyroidism	0	Never tested	0.0307269	D014581 ||| D065631	Urticaria ||| Rhinitis, Allergic
	CHEMBL914	D008881	FEXOFENADINE	Migraine Disorders	0	Never tested	0.00276769	D014581 ||| D011537 ||| D065631	Urticaria ||| Pruritus ||| Rhinitis, Allergic
	CHEMBL914	D004485	FEXOFENADINE	Eczema	0	Phase III	0.13641	D014581 ||| D011537 ||| D065631	Urticaria ||| Pruritus ||| Rhinitis, Allergic
	CHEMBL914	D006937	FEXOFENADINE	Hypercholesterolemia	0	Never tested	0.011172	D014581 ||| D011537 ||| D065631	Urticaria ||| Pruritus ||| Rhinitis, Allergic
	CHEMBL914	D012626	FEXOFENADINE	Sebaceous Gland Neoplasms	0	Status unknown	0.00539192	D014581 ||| D065631	Urticaria ||| Rhinitis, Allergic
	CHEMBL914	D001943	FEXOFENADINE	Breast Neoplasms	0	Never tested	0.0177945	D014581 ||| D011537 ||| D065631	Urticaria ||| Pruritus ||| Rhinitis, Allergic
	CHEMBL914	D002280	FEXOFENADINE	Carcinoma, Basal Cell	0	Never tested	0.0458029	D014581 ||| D011537 ||| D065631	Urticaria ||| Pruritus ||| Rhinitis, Allergic
	CHEMBL914	D000230	FEXOFENADINE	Adenocarcinoma	0	Never tested	0.0111614	D014581 ||| D065631	Urticaria ||| Rhinitis, Allergic
	CHEMBL914	D002386	FEXOFENADINE	Cataract	0	Never tested	0.0100228	D014581 ||| D011537 ||| D065631	Urticaria ||| Pruritus ||| Rhinitis, Allergic
	CHEMBL914	D006552	FEXOFENADINE	Hernia, Inguinal	0	Never tested	0.00425931	D014581 ||| D011537 ||| D065631	Urticaria ||| Pruritus ||| Rhinitis, Allergic
	CHEMBL914	D012005	FEXOFENADINE	Rectal Prolapse	0	Status unknown	0.0191105	D014581 ||| D065631	Urticaria ||| Rhinitis, Allergic
	CHEMBL914	D014029	FEXOFENADINE	Tobacco Use Disorder	0	Never tested	0.00686957	D014581 ||| D065631	Urticaria ||| Rhinitis, Allergic
	CHEMBL914	D009203	FEXOFENADINE	Myocardial Infarction	0	Never tested	0.0145555	D014581 ||| D011537 ||| D065631	Urticaria ||| Pruritus ||| Rhinitis, Allergic
	CHEMBL914	D005756	FEXOFENADINE	Gastritis	0	Never tested	0.00109328	D014581 ||| D011537 ||| D065631	Urticaria ||| Pruritus ||| Rhinitis, Allergic
	CHEMBL914	D006548	FEXOFENADINE	Hernia, Diaphragmatic	0	Never tested	0.00187092	D014581 ||| D011537 ||| D065631	Urticaria ||| Pruritus ||| Rhinitis, Allergic
	CHEMBL914	D000076385	FEXOFENADINE	Diverticular Diseases	0	Never tested	0.0155803	D014581 ||| D065631	Urticaria ||| Rhinitis, Allergic
	CHEMBL914	D007319	FEXOFENADINE	Sleep Initiation and Maintenance Disorders	0	Never tested	0.0146925	D014581 ||| D011537 ||| D065631	Urticaria ||| Pruritus ||| Rhinitis, Allergic
	CHEMBL914	D009290	FEXOFENADINE	Narcolepsy	0	Never tested	0.0078645	D014581 ||| D011537 ||| D065631	Urticaria ||| Pruritus ||| Rhinitis, Allergic
	CHEMBL914	D003922	FEXOFENADINE	Diabetes Mellitus, Type 1	0	Never tested	0.0486114	D014581 ||| D065631	Urticaria ||| Rhinitis, Allergic
	CHEMBL914	D002446	FEXOFENADINE	Celiac Disease	0	Never tested	0.0565648	D014581 ||| D065631	Urticaria ||| Rhinitis, Allergic
	CHEMBL914	D008105	FEXOFENADINE	Liver Cirrhosis, Biliary	0	Never tested	0.0535062	D014581 ||| D065631	Urticaria ||| Rhinitis, Allergic
	CHEMBL914	D014820	FEXOFENADINE	Vitiligo	0	Never tested	0.013597	D014581 ||| D065631	Urticaria ||| Rhinitis, Allergic
	CHEMBL914	D009798	FEXOFENADINE	Ocular Hypertension	0	Never tested	0.0173734	D014581 ||| D065631	Urticaria ||| Rhinitis, Allergic
	CHEMBL914	D009447	FEXOFENADINE	Neuroblastoma	0	Never tested	0.0045967	D014581 ||| D065631	Urticaria ||| Rhinitis, Allergic
	CHEMBL914	D012559	FEXOFENADINE	Schizophrenia	0	Never tested	0.001734	D014581 ||| D011537 ||| D065631	Urticaria ||| Pruritus ||| Rhinitis, Allergic
	CHEMBL914	D000690	FEXOFENADINE	Amyotrophic Lateral Sclerosis	0	Never tested	0.00358486	D014581 ||| D065631	Urticaria ||| Rhinitis, Allergic
	CHEMBL914	D008180	FEXOFENADINE	Lupus Erythematosus, Systemic	0	Never tested	0.0417562	D014581 ||| D011537 ||| D065631	Urticaria ||| Pruritus ||| Rhinitis, Allergic
	CHEMBL914	D000437	FEXOFENADINE	Alcoholism	0	Never tested	0.0148811	D014581 ||| D065631	Urticaria ||| Rhinitis, Allergic
	CHEMBL914	D000067877	FEXOFENADINE	Autism Spectrum Disorder	0	Never tested	0.00160093	D014581 ||| D065631	Urticaria ||| Rhinitis, Allergic
	CHEMBL914	D001714	FEXOFENADINE	Bipolar Disorder	0	Never tested	0.0242676	D014581 ||| D011537 ||| D065631	Urticaria ||| Pruritus ||| Rhinitis, Allergic
	CHEMBL914	D009771	FEXOFENADINE	Obsessive-Compulsive Disorder	0	Never tested	0.00893791	D014581 ||| D065631	Urticaria ||| Rhinitis, Allergic
	CHEMBL914	D003924	FEXOFENADINE	Diabetes Mellitus, Type 2	0	Never tested	0.0302851	D014581 ||| D065631	Urticaria ||| Rhinitis, Allergic
	CHEMBL914	D000544	FEXOFENADINE	Alzheimer Disease	0	Never tested	0.0248076	D014581 ||| D065631	Urticaria ||| Rhinitis, Allergic
	CHEMBL914	D004827	FEXOFENADINE	Epilepsy	0	Never tested	0.00220566	D014581 ||| D011537 ||| D065631	Urticaria ||| Pruritus ||| Rhinitis, Allergic
	CHEMBL914	D005901	FEXOFENADINE	Glaucoma	0	Never tested	0.00947695	D014581 ||| D011537 ||| D065631	Urticaria ||| Pruritus ||| Rhinitis, Allergic
	CHEMBL914	D051436	FEXOFENADINE	Renal Insufficiency, Chronic	0	Never tested	0.00352585	D014581 ||| D065631	Urticaria ||| Rhinitis, Allergic
	CHEMBL914	D013167	FEXOFENADINE	Spondylitis, Ankylosing	0	Never tested	0.0343787	D014581 ||| D065631	Urticaria ||| Rhinitis, Allergic
	CHEMBL914	D003863	FEXOFENADINE	Depression	0	Phase unknown	0.017988	D014581 ||| D011537 ||| D065631	Urticaria ||| Pruritus ||| Rhinitis, Allergic
	CHEMBL914	D010003	FEXOFENADINE	Osteoarthritis	0	Never tested	0.00966208	D014581 ||| D011537 ||| D065631	Urticaria ||| Pruritus ||| Rhinitis, Allergic
	CHEMBL914	D000419	FEXOFENADINE	Albuminuria	0	Never tested	0.00601131	D014581 ||| D065631	Urticaria ||| Rhinitis, Allergic
	CHEMBL914	D001281	FEXOFENADINE	Atrial Fibrillation	0	Never tested	0.021868	D014581 ||| D011537 ||| D065631	Urticaria ||| Pruritus ||| Rhinitis, Allergic
	CHEMBL914	D006973	FEXOFENADINE	Hypertension	0	Phase I	0.00535071	D014581 ||| D011537 ||| D065631	Urticaria ||| Pruritus ||| Rhinitis, Allergic
	CHEMBL914	D006327	FEXOFENADINE	Heart Block	0	Never tested	0.00265268	D014581 ||| D011537 ||| D065631	Urticaria ||| Pruritus ||| Rhinitis, Allergic
	CHEMBL914	D055623	FEXOFENADINE	Keratosis, Actinic	0	Never tested	0.00126155	D014581 ||| D011537 ||| D065631	Urticaria ||| Pruritus ||| Rhinitis, Allergic
	CHEMBL914	D001991	FEXOFENADINE	Bronchitis	0	Never tested	0.00777505	D014581 ||| D011537 ||| D065631	Urticaria ||| Pruritus ||| Rhinitis, Allergic
	CHEMBL914	D008175	FEXOFENADINE	Lung Neoplasms	0	Never tested	0.0505889	D014581 ||| D011537 ||| D065631	Urticaria ||| Pruritus ||| Rhinitis, Allergic
	CHEMBL914	D008545	FEXOFENADINE	Melanoma	0	Never tested	0.0461496	D014581 ||| D011537 ||| D065631	Urticaria ||| Pruritus ||| Rhinitis, Allergic
	CHEMBL914	D008228	FEXOFENADINE	Lymphoma, Non-Hodgkin	0	Never tested	0.231901	D014581 ||| D011537 ||| D065631	Urticaria ||| Pruritus ||| Rhinitis, Allergic
	CHEMBL914	D002294	FEXOFENADINE	Carcinoma, Squamous Cell	0	Never tested	0.013142	D014581 ||| D011537 ||| D065631	Urticaria ||| Pruritus ||| Rhinitis, Allergic
	CHEMBL914	D002349	FEXOFENADINE	Carpal Tunnel Syndrome	0	Never tested	0.0332712	D014581 ||| D011537 ||| D065631	Urticaria ||| Pruritus ||| Rhinitis, Allergic
	CHEMBL914	D016883	FEXOFENADINE	Diabetic Ketoacidosis	0	Never tested	0.0188025	D014581 ||| D011537 ||| D065631	Urticaria ||| Pruritus ||| Rhinitis, Allergic
	CHEMBL914	D001749	FEXOFENADINE	Urinary Bladder Neoplasms	0	Never tested	0.00695464	D014581 ||| D011537 ||| D065631	Urticaria ||| Pruritus ||| Rhinitis, Allergic
	CHEMBL914	D007889	FEXOFENADINE	Leiomyoma	0	Never tested	0.00920595	D014581 ||| D011537 ||| D065631	Urticaria ||| Pruritus ||| Rhinitis, Allergic
	CHEMBL914	D018798	FEXOFENADINE	Anemia, Iron-Deficiency	0	Never tested	0.000888553	D014581 ||| D011537 ||| D065631	Urticaria ||| Pruritus ||| Rhinitis, Allergic
	CHEMBL914	D000380	FEXOFENADINE	Agranulocytosis	0	Never tested	0.00171174	D014581 ||| D011537 ||| D065631	Urticaria ||| Pruritus ||| Rhinitis, Allergic
	CHEMBL914	D012893	FEXOFENADINE	Sleep Wake Disorders	0	Never tested	0.00821784	D014581 ||| D011537 ||| D065631	Urticaria ||| Pruritus ||| Rhinitis, Allergic
	CHEMBL914	D006429	FEXOFENADINE	Hemiplegia	0	Never tested	0.0651414	D014581 ||| D011537 ||| D065631	Urticaria ||| Pruritus ||| Rhinitis, Allergic
	CHEMBL914	D011655	FEXOFENADINE	Pulmonary Embolism	0	Never tested	0.0151092	D014581 ||| D011537 ||| D065631	Urticaria ||| Pruritus ||| Rhinitis, Allergic
	CHEMBL914	D009202	FEXOFENADINE	Cardiomyopathies	0	Never tested	0.0146188	D014581 ||| D011537 ||| D065631	Urticaria ||| Pruritus ||| Rhinitis, Allergic
	CHEMBL914	D013345	FEXOFENADINE	Subarachnoid Hemorrhage	0	Never tested	0.0107258	D014581 ||| D011537 ||| D065631	Urticaria ||| Pruritus ||| Rhinitis, Allergic
	CHEMBL914	D002543	FEXOFENADINE	Cerebral Hemorrhage	0	Never tested	0.00969115	D014581 ||| D011537 ||| D065631	Urticaria ||| Pruritus ||| Rhinitis, Allergic
	CHEMBL914	D002544	FEXOFENADINE	Cerebral Infarction	0	Never tested	0.0179358	D014581 ||| D011537 ||| D065631	Urticaria ||| Pruritus ||| Rhinitis, Allergic
	CHEMBL914	D050197	FEXOFENADINE	Arteriosclerosis	0	Never tested	0.0156595	D014581 ||| D011537 ||| D065631	Urticaria ||| Pruritus ||| Rhinitis, Allergic
	CHEMBL914	D010689	FEXOFENADINE	Phlebitis	0	Never tested	0.00990366	D014581 ||| D011537 ||| D065631	Urticaria ||| Pruritus ||| Rhinitis, Allergic
	CHEMBL914	D006484	FEXOFENADINE	Hemorrhoids	0	Never tested	0.0517891	D014581 ||| D011537 ||| D065631	Urticaria ||| Pruritus ||| Rhinitis, Allergic
	CHEMBL914	D007022	FEXOFENADINE	Hypotension	0	Never tested	0.00536617	D014581 ||| D011537 ||| D065631	Urticaria ||| Pruritus ||| Rhinitis, Allergic
	CHEMBL914	D012852	FEXOFENADINE	Sinusitis	0	Never tested	0.0693459	D014581 ||| D011537 ||| D065631	Urticaria ||| Pruritus ||| Rhinitis, Allergic
	CHEMBL914	D010996	FEXOFENADINE	Pleural Effusion	0	Never tested	0.00662811	D014581 ||| D011537 ||| D065631	Urticaria ||| Pruritus ||| Rhinitis, Allergic
	CHEMBL914	D011030	FEXOFENADINE	Pneumothorax	0	Never tested	0.00493626	D014581 ||| D011537 ||| D065631	Urticaria ||| Pruritus ||| Rhinitis, Allergic
	CHEMBL914	D014060	FEXOFENADINE	Tongue Diseases	0	Status unknown	0.0114907	D014581 ||| D011537 ||| D065631	Urticaria ||| Pruritus ||| Rhinitis, Allergic
	CHEMBL914	D004941	FEXOFENADINE	Esophagitis	0	Never tested	0.0062734	D014581 ||| D011537 ||| D065631	Urticaria ||| Pruritus ||| Rhinitis, Allergic
	CHEMBL914	D013276	FEXOFENADINE	Stomach Ulcer	0	Never tested	0.0111503	D014581 ||| D011537 ||| D065631	Urticaria ||| Pruritus ||| Rhinitis, Allergic
	CHEMBL914	D004415	FEXOFENADINE	Dyspepsia	0	Never tested	0.013832	D014581 ||| D011537 ||| D065631	Urticaria ||| Pruritus ||| Rhinitis, Allergic
	CHEMBL914	D002769	FEXOFENADINE	Cholelithiasis	0	Never tested	0.0161232	D014581 ||| D011537 ||| D065631	Urticaria ||| Pruritus ||| Rhinitis, Allergic
	CHEMBL914	D002764	FEXOFENADINE	Cholecystitis	0	Never tested	0.00447831	D014581 ||| D011537 ||| D065631	Urticaria ||| Pruritus ||| Rhinitis, Allergic
	CHEMBL914	D010195	FEXOFENADINE	Pancreatitis	0	Never tested	0.0218353	D014581 ||| D011537 ||| D065631	Urticaria ||| Pruritus ||| Rhinitis, Allergic
	CHEMBL914	D008286	FEXOFENADINE	Malabsorption Syndromes	0	Never tested	0.00785113	D014581 ||| D011537 ||| D065631	Urticaria ||| Pruritus ||| Rhinitis, Allergic
	CHEMBL914	D002481	FEXOFENADINE	Cellulitis	0	Never tested	0.0126009	D014581 ||| D011537 ||| D065631	Urticaria ||| Pruritus ||| Rhinitis, Allergic
	CHEMBL914	D011537	FEXOFENADINE	Pruritus	1	Approved	0.0143206	D014581 ||| D065631	Urticaria ||| Rhinitis, Allergic
	CHEMBL914	D008010	FEXOFENADINE	Lichen Planus	0	Never tested	0.0367885	D014581 ||| D011537 ||| D065631	Urticaria ||| Pruritus ||| Rhinitis, Allergic
	CHEMBL914	D017492	FEXOFENADINE	Keratosis, Seborrheic	0	Never tested	0.00433548	D014581 ||| D011537 ||| D065631	Urticaria ||| Pruritus ||| Rhinitis, Allergic
	CHEMBL914	D011704	FEXOFENADINE	Pyelonephritis	0	Never tested	0.000779392	D014581 ||| D011537 ||| D065631	Urticaria ||| Pruritus ||| Rhinitis, Allergic
	CHEMBL914	D058186	FEXOFENADINE	Acute Kidney Injury	0	Never tested	0.00235353	D014581 ||| D011537 ||| D065631	Urticaria ||| Pruritus ||| Rhinitis, Allergic
	CHEMBL914	D007676	FEXOFENADINE	Kidney Failure, Chronic	0	Never tested	0.00393501	D014581 ||| D011537 ||| D065631	Urticaria ||| Pruritus ||| Rhinitis, Allergic
	CHEMBL914	D003556	FEXOFENADINE	Cystitis	0	Never tested	0.0087148	D014581 ||| D011537 ||| D065631	Urticaria ||| Pruritus ||| Rhinitis, Allergic
	CHEMBL914	D011470	FEXOFENADINE	Prostatic Hyperplasia	0	Never tested	0.00302058	D014581 ||| D011537 ||| D065631	Urticaria ||| Pruritus ||| Rhinitis, Allergic
	CHEMBL914	D011472	FEXOFENADINE	Prostatitis	0	Never tested	0.0304354	D014581 ||| D011537 ||| D065631	Urticaria ||| Pruritus ||| Rhinitis, Allergic
	CHEMBL914	D005348	FEXOFENADINE	Fibrocystic Breast Disease	0	Never tested	0.0261533	D014581 ||| D011537 ||| D065631	Urticaria ||| Pruritus ||| Rhinitis, Allergic
	CHEMBL914	D006177	FEXOFENADINE	Gynecomastia	0	Never tested	0.0166202	D014581 ||| D011537 ||| D065631	Urticaria ||| Pruritus ||| Rhinitis, Allergic
	CHEMBL914	D004715	FEXOFENADINE	Endometriosis	0	Never tested	0.00179478	D014581 ||| D011537 ||| D065631	Urticaria ||| Pruritus ||| Rhinitis, Allergic
	CHEMBL914	D003680	FEXOFENADINE	Deglutition Disorders	0	Never tested	0.0140597	D014581 ||| D011537 ||| D065631	Urticaria ||| Pruritus ||| Rhinitis, Allergic
	CHEMBL914	D001201	FEXOFENADINE	Ascites	0	Never tested	0.00517378	D014581 ||| D011537 ||| D065631	Urticaria ||| Pruritus ||| Rhinitis, Allergic
	CHEMBL914	D005076	FEXOFENADINE	Exanthema	0	Phase I	0.0174084	D014581 ||| D011537 ||| D065631	Urticaria ||| Pruritus ||| Rhinitis, Allergic
	CHEMBL914	D014717	FEXOFENADINE	Vertigo	0	Never tested	0.0105518	D014581 ||| D011537 ||| D065631	Urticaria ||| Pruritus ||| Rhinitis, Allergic
	CHEMBL914	D013575	FEXOFENADINE	Syncope	0	Never tested	0.00698188	D014581 ||| D011537 ||| D065631	Urticaria ||| Pruritus ||| Rhinitis, Allergic
	CHEMBL914	D007766	FEXOFENADINE	Lacrimal Apparatus Diseases	0	Never tested	0.00342859	D014581 ||| D011537 ||| D065631	Urticaria ||| Pruritus ||| Rhinitis, Allergic
	CHEMBL914	D006471	FEXOFENADINE	Gastrointestinal Hemorrhage	0	Never tested	0.00721511	D014581 ||| D011537 ||| D065631	Urticaria ||| Pruritus ||| Rhinitis, Allergic
	CHEMBL914	D010437	FEXOFENADINE	Peptic Ulcer	0	Never tested	0.00288413	D014581 ||| D011537 ||| D065631	Urticaria ||| Pruritus ||| Rhinitis, Allergic
	CHEMBL914	D005921	FEXOFENADINE	Glomerulonephritis	0	Never tested	0.0311055	D014581 ||| D011537 ||| D065631	Urticaria ||| Pruritus ||| Rhinitis, Allergic
	CHEMBL914	D006333	FEXOFENADINE	Heart Failure	0	Never tested	0.00734162	D014581 ||| D011537 ||| D065631	Urticaria ||| Pruritus ||| Rhinitis, Allergic
	CHEMBL914	D006547	FEXOFENADINE	Hernia	0	Never tested	0.0191898	D014581 ||| D011537 ||| D065631	Urticaria ||| Pruritus ||| Rhinitis, Allergic
	CHEMBL914	D006689	FEXOFENADINE	Hodgkin Disease	0	Never tested	0.0161337	D014581 ||| D011537 ||| D065631	Urticaria ||| Pruritus ||| Rhinitis, Allergic
	CHEMBL914	D008113	FEXOFENADINE	Liver Neoplasms	0	Never tested	0.00330906	D014581 ||| D011537 ||| D065631	Urticaria ||| Pruritus ||| Rhinitis, Allergic
	CHEMBL914	D010051	FEXOFENADINE	Ovarian Neoplasms	0	Never tested	0.0103652	D014581 ||| D011537 ||| D065631	Urticaria ||| Pruritus ||| Rhinitis, Allergic
	CHEMBL914	D011471	FEXOFENADINE	Prostatic Neoplasms	0	Never tested	0.0102394	D014581 ||| D011537 ||| D065631	Urticaria ||| Pruritus ||| Rhinitis, Allergic
	CHEMBL914	D000647	FEXOFENADINE	Amnesia	0	Never tested	0.0108368	D014581 ||| D011537 ||| D065631	Urticaria ||| Pruritus ||| Rhinitis, Allergic
	CHEMBL914	D007951	FEXOFENADINE	Leukemia, Myeloid	0	Never tested	0.0321879	D014581 ||| D011537 ||| D065631	Urticaria ||| Pruritus ||| Rhinitis, Allergic
	CHEMBL914	D000152	FEXOFENADINE	Acne Vulgaris	0	Never tested	0.0167795	D014581 ||| D011537 ||| D065631	Urticaria ||| Pruritus ||| Rhinitis, Allergic
	CHEMBL914	D000740	FEXOFENADINE	Anemia	0	Never tested	0.0195774	D014581 ||| D011537 ||| D065631	Urticaria ||| Pruritus ||| Rhinitis, Allergic
	CHEMBL914	D001064	FEXOFENADINE	Appendicitis	0	Never tested	0.00964475	D014581 ||| D011537 ||| D065631	Urticaria ||| Pruritus ||| Rhinitis, Allergic
	CHEMBL914	D003248	FEXOFENADINE	Constipation	0	Never tested	0.0203492	D014581 ||| D011537 ||| D065631	Urticaria ||| Pruritus ||| Rhinitis, Allergic
	CHEMBL914	D015352	FEXOFENADINE	Dry Eye Syndromes	0	Never tested	0.0150816	D014581 ||| D011537 ||| D065631	Urticaria ||| Pruritus ||| Rhinitis, Allergic
	CHEMBL914	D004381	FEXOFENADINE	Duodenal Ulcer	0	Never tested	0.00965749	D014581 ||| D011537 ||| D065631	Urticaria ||| Pruritus ||| Rhinitis, Allergic
	CHEMBL914	D015837	FEXOFENADINE	Vestibular Diseases	0	Never tested	0.00209976	D014581 ||| D011537 ||| D065631	Urticaria ||| Pruritus ||| Rhinitis, Allergic
	CHEMBL914	D005705	FEXOFENADINE	Gallbladder Diseases	0	Never tested	0.0237863	D014581 ||| D011537 ||| D065631	Urticaria ||| Pruritus ||| Rhinitis, Allergic
	CHEMBL914	D006073	FEXOFENADINE	Gout	0	Never tested	0.00387936	D014581 ||| D011537 ||| D065631	Urticaria ||| Pruritus ||| Rhinitis, Allergic
	CHEMBL914	D001145	FEXOFENADINE	Arrhythmias, Cardiac	0	Never tested	0.00196441	D014581 ||| D011537 ||| D065631	Urticaria ||| Pruritus ||| Rhinitis, Allergic
	CHEMBL914	D043183	FEXOFENADINE	Irritable Bowel Syndrome	0	Never tested	0.0351987	D014581 ||| D011537 ||| D065631	Urticaria ||| Pruritus ||| Rhinitis, Allergic
	CHEMBL914	D001851	FEXOFENADINE	Bone Diseases, Metabolic	0	Never tested	0.0171782	D014581 ||| D011537 ||| D065631	Urticaria ||| Pruritus ||| Rhinitis, Allergic
	CHEMBL914	D010024	FEXOFENADINE	Osteoporosis	0	Never tested	0.0717398	D014581 ||| D011537 ||| D065631	Urticaria ||| Pruritus ||| Rhinitis, Allergic
	CHEMBL914	D009443	FEXOFENADINE	Neuritis	0	Never tested	0.0147194	D014581 ||| D011537 ||| D065631	Urticaria ||| Pruritus ||| Rhinitis, Allergic
	CHEMBL914	D010538	FEXOFENADINE	Peritonitis	0	Never tested	0.00313734	D014581 ||| D011537 ||| D065631	Urticaria ||| Pruritus ||| Rhinitis, Allergic
	CHEMBL914	D010998	FEXOFENADINE	Pleurisy	0	Never tested	0.0103764	D014581 ||| D011537 ||| D065631	Urticaria ||| Pruritus ||| Rhinitis, Allergic
	CHEMBL914	D011565	FEXOFENADINE	Psoriasis	0	Phase I	0.0060142	D014581 ||| D011537 ||| D065631	Urticaria ||| Pruritus ||| Rhinitis, Allergic
	CHEMBL914	D012163	FEXOFENADINE	Retinal Detachment	0	Never tested	0.00715957	D014581 ||| D011537 ||| D065631	Urticaria ||| Pruritus ||| Rhinitis, Allergic
	CHEMBL914	D012393	FEXOFENADINE	Rosacea	0	Never tested	0.0194016	D014581 ||| D011537 ||| D065631	Urticaria ||| Pruritus ||| Rhinitis, Allergic
	CHEMBL914	D006042	FEXOFENADINE	Goiter	0	Never tested	0.00613063	D014581 ||| D011537 ||| D065631	Urticaria ||| Pruritus ||| Rhinitis, Allergic
	CHEMBL914	D002546	FEXOFENADINE	Ischemic Attack, Transient	0	Never tested	0.0150986	D014581 ||| D011537 ||| D065631	Urticaria ||| Pruritus ||| Rhinitis, Allergic
	CHEMBL914	D000083242	FEXOFENADINE	Ischemic Stroke	0	Never tested	0.00347753	D014581 ||| D011537 ||| D065631	Urticaria ||| Pruritus ||| Rhinitis, Allergic
	CHEMBL914	D012891	FEXOFENADINE	Sleep Apnea Syndromes	0	Never tested	0.0152428	D014581 ||| D011537 ||| D065631	Urticaria ||| Pruritus ||| Rhinitis, Allergic
	CHEMBL914	D013921	FEXOFENADINE	Thrombocytopenia	0	Never tested	0.00354493	D014581 ||| D011537 ||| D065631	Urticaria ||| Pruritus ||| Rhinitis, Allergic
	CHEMBL914	D015179	FEXOFENADINE	Colorectal Neoplasms	0	Never tested	0.0142709	D014581 ||| D065631	Urticaria ||| Rhinitis, Allergic
	CHEMBL914	D006627	FEXOFENADINE	Hirschsprung Disease	0	Never tested	0.017038	D014581 ||| D065631	Urticaria ||| Rhinitis, Allergic
	CHEMBL914	D013964	FEXOFENADINE	Thyroid Neoplasms	0	Never tested	0.0199994	D014581 ||| D065631	Urticaria ||| Rhinitis, Allergic
	CHEMBL914	D010001	FEXOFENADINE	Osteitis Deformans	0	Never tested	0.0250016	D014581 ||| D065631	Urticaria ||| Rhinitis, Allergic
	CHEMBL914	D007018	FEXOFENADINE	Hypopituitarism	0	Never tested	0.0116289	D014581 ||| D065631	Urticaria ||| Rhinitis, Allergic
	CHEMBL914	D020246	FEXOFENADINE	Venous Thrombosis	0	Never tested	0.053453	D014581 ||| D065631	Urticaria ||| Rhinitis, Allergic
	CHEMBL914	D000075224	FEXOFENADINE	Cardiac Conduction System Disease	0	Never tested	0.0110907	D014581 ||| D011537 ||| D065631	Urticaria ||| Pruritus ||| Rhinitis, Allergic
	CHEMBL914	D003731	FEXOFENADINE	Dental Caries	0	Never tested	0.00760812	D014581 ||| D011537 ||| D065631	Urticaria ||| Pruritus ||| Rhinitis, Allergic
	CHEMBL914	D005242	FEXOFENADINE	Fecal Incontinence	0	Never tested	0.0234917	D014581 ||| D011537 ||| D065631	Urticaria ||| Pruritus ||| Rhinitis, Allergic
	CHEMBL914	D016055	FEXOFENADINE	Urinary Retention	0	Never tested	0.00885293	D014581 ||| D011537 ||| D065631	Urticaria ||| Pruritus ||| Rhinitis, Allergic
	CHEMBL914	D011141	FEXOFENADINE	Polyuria	0	Never tested	0.00866672	D014581 ||| D011537 ||| D065631	Urticaria ||| Pruritus ||| Rhinitis, Allergic
	CHEMBL914	D007762	FEXOFENADINE	Labyrinthitis	0	Never tested	0.0168372	D014581 ||| D011537 ||| D065631	Urticaria ||| Pruritus ||| Rhinitis, Allergic
	CHEMBL914	D012878	FEXOFENADINE	Skin Neoplasms	0	Never tested	0.00290435	D014581 ||| D011537 ||| D065631	Urticaria ||| Pruritus ||| Rhinitis, Allergic
	CHEMBL914	D009260	FEXOFENADINE	Nail Diseases	0	Never tested	0.0135019	D014581 ||| D011537 ||| D065631	Urticaria ||| Pruritus ||| Rhinitis, Allergic
	CHEMBL914	D016491	FEXOFENADINE	Peripheral Vascular Diseases	0	Never tested	0.0137425	D014581 ||| D011537 ||| D065631	Urticaria ||| Pruritus ||| Rhinitis, Allergic
	CHEMBL914	D011111	FEXOFENADINE	Polymyalgia Rheumatica	0	Never tested	0.00493127	D014581 ||| D011537 ||| D065631	Urticaria ||| Pruritus ||| Rhinitis, Allergic
	CHEMBL914	D013118	FEXOFENADINE	Spinal Cord Diseases	0	Never tested	0.00797094	D014581 ||| D011537 ||| D065631	Urticaria ||| Pruritus ||| Rhinitis, Allergic
	CHEMBL914	D014581	FEXOFENADINE	Urticaria	1	Approved	0.00354378	D011537 ||| D065631	Pruritus ||| Rhinitis, Allergic
	CHEMBL914	D014648	FEXOFENADINE	Varicose Veins	0	Never tested	0.025535	D014581 ||| D011537 ||| D065631	Urticaria ||| Pruritus ||| Rhinitis, Allergic
	CHEMBL914	D010031	FEXOFENADINE	Otitis	0	Never tested	0.00647025	D014581 ||| D011537 ||| D065631	Urticaria ||| Pruritus ||| Rhinitis, Allergic
	CHEMBL914	D019966	FEXOFENADINE	Substance-Related Disorders	0	Never tested	0.0115322	D014581 ||| D011537 ||| D065631	Urticaria ||| Pruritus ||| Rhinitis, Allergic
	CHEMBL914	D015155	FEXOFENADINE	Esophageal Spasm, Diffuse	0	Never tested	0.00973136	D014581 ||| D011537 ||| D065631	Urticaria ||| Pruritus ||| Rhinitis, Allergic
	CHEMBL916	D001289	TIROFIBAN	Attention Deficit Disorder with Hyperactivity	0	Never tested	0.0039802	D009203	Myocardial Infarction
	CHEMBL916	D001008	TIROFIBAN	Anxiety Disorders	0	Never tested	0.000879778	D009203	Myocardial Infarction
	CHEMBL916	D013313	TIROFIBAN	Stress Disorders, Post-Traumatic	0	Never tested	0.00502761	D009203	Myocardial Infarction
	CHEMBL916	D000856	TIROFIBAN	Anorexia Nervosa	0	Never tested	0.0120385	D009203	Myocardial Infarction
	CHEMBL916	D015228	TIROFIBAN	Hypertriglyceridemia	0	Never tested	0.0427001	D009203	Myocardial Infarction
	CHEMBL916	D003324	TIROFIBAN	Coronary Artery Disease	0	Phase III	0.464703	D009203	Myocardial Infarction
	CHEMBL916	D009765	TIROFIBAN	Obesity	0	Never tested	0.00629301	D009203	Myocardial Infarction
	CHEMBL916	D020177	TIROFIBAN	Idiopathic Hypersomnia	0	Never tested	0.0232941	D009203	Myocardial Infarction
	CHEMBL916	D010300	TIROFIBAN	Parkinson Disease	0	Never tested	0.00628428	D009203	Myocardial Infarction
	CHEMBL916	D013771	TIROFIBAN	Tetralogy of Fallot	0	Never tested	0.0745648	D009203	Myocardial Infarction
	CHEMBL916	D001172	TIROFIBAN	Arthritis, Rheumatoid	0	Never tested	0.022223	D009203	Myocardial Infarction
	CHEMBL916	D003424	TIROFIBAN	Crohn Disease	0	Never tested	0.00792329	D009203	Myocardial Infarction
	CHEMBL916	D003093	TIROFIBAN	Colitis, Ulcerative	0	Never tested	0.00797394	D009203	Myocardial Infarction
	CHEMBL916	D015212	TIROFIBAN	Inflammatory Bowel Diseases	0	Never tested	0.0126252	D009203	Myocardial Infarction
	CHEMBL916	D002761	TIROFIBAN	Cholangitis	0	Never tested	0.00464584	D009203	Myocardial Infarction
	CHEMBL916	D017098	TIROFIBAN	IgA Deficiency	0	Status unknown	0.0115203	D009203	Myocardial Infarction
	CHEMBL916	D008268	TIROFIBAN	Macular Degeneration	0	Never tested	0.0278937	D009203	Myocardial Infarction
	CHEMBL916	D034381	TIROFIBAN	Hearing Loss	0	Never tested	0.00225809	D009203	Myocardial Infarction
	CHEMBL916	D014012	TIROFIBAN	Tinnitus	0	Never tested	0.00756194	D009203	Myocardial Infarction
	CHEMBL916	D000505	TIROFIBAN	Alopecia	0	Never tested	0.0091126	D009203	Myocardial Infarction
	CHEMBL916	D019226	TIROFIBAN	Oral Ulcer	0	Never tested	0.0011807	D009203	Myocardial Infarction
	CHEMBL916	D000787	TIROFIBAN	Angina Pectoris	0	Never tested	0.425487	D009203	Myocardial Infarction
	CHEMBL916	D065631	TIROFIBAN	Rhinitis, Allergic	0	Never tested	0.0058207	D009203	Myocardial Infarction
	CHEMBL916	D001249	TIROFIBAN	Asthma	0	Never tested	0.00593583	D009203	Myocardial Infarction
	CHEMBL916	D005764	TIROFIBAN	Gastroesophageal Reflux	0	Never tested	0.0124618	D009203	Myocardial Infarction
	CHEMBL916	D007037	TIROFIBAN	Hypothyroidism	0	Never tested	0.0150767	D009203	Myocardial Infarction
	CHEMBL916	D008881	TIROFIBAN	Migraine Disorders	0	Never tested	0.0115276	D009203	Myocardial Infarction
	CHEMBL916	D004485	TIROFIBAN	Eczema	0	Never tested	0.00209752	D009203	Myocardial Infarction
	CHEMBL916	D006937	TIROFIBAN	Hypercholesterolemia	0	Never tested	0.187106	D009203	Myocardial Infarction
	CHEMBL916	D012626	TIROFIBAN	Sebaceous Gland Neoplasms	0	Status unknown	0.00451916	D009203	Myocardial Infarction
	CHEMBL916	D001943	TIROFIBAN	Breast Neoplasms	0	Never tested	0.002507	D009203	Myocardial Infarction
	CHEMBL916	D002280	TIROFIBAN	Carcinoma, Basal Cell	0	Never tested	0.00410381	D009203	Myocardial Infarction
	CHEMBL916	D000230	TIROFIBAN	Adenocarcinoma	0	Never tested	0.01048	D009203	Myocardial Infarction
	CHEMBL916	D002386	TIROFIBAN	Cataract	0	Never tested	0.00314774	D009203	Myocardial Infarction
	CHEMBL916	D006552	TIROFIBAN	Hernia, Inguinal	0	Never tested	0.000602284	D009203	Myocardial Infarction
	CHEMBL916	D012005	TIROFIBAN	Rectal Prolapse	0	Status unknown	0.00109425	D009203	Myocardial Infarction
	CHEMBL916	D014029	TIROFIBAN	Tobacco Use Disorder	0	Never tested	0.0130294	D009203	Myocardial Infarction
	CHEMBL916	D005756	TIROFIBAN	Gastritis	0	Never tested	0.0217018	D009203	Myocardial Infarction
	CHEMBL916	D006548	TIROFIBAN	Hernia, Diaphragmatic	0	Never tested	0.0591703	D009203	Myocardial Infarction
	CHEMBL916	D000076385	TIROFIBAN	Diverticular Diseases	0	Never tested	0.00716253	D009203	Myocardial Infarction
	CHEMBL916	D007319	TIROFIBAN	Sleep Initiation and Maintenance Disorders	0	Never tested	0.0315962	D009203	Myocardial Infarction
	CHEMBL916	D009290	TIROFIBAN	Narcolepsy	0	Never tested	0.0132227	D009203	Myocardial Infarction
	CHEMBL916	D003922	TIROFIBAN	Diabetes Mellitus, Type 1	0	Never tested	0.00975439	D009203	Myocardial Infarction
	CHEMBL916	D002446	TIROFIBAN	Celiac Disease	0	Never tested	0.00447891	D009203	Myocardial Infarction
	CHEMBL916	D008105	TIROFIBAN	Liver Cirrhosis, Biliary	0	Never tested	0.0199946	D009203	Myocardial Infarction
	CHEMBL916	D014820	TIROFIBAN	Vitiligo	0	Never tested	0.00211778	D009203	Myocardial Infarction
	CHEMBL916	D009798	TIROFIBAN	Ocular Hypertension	0	Never tested	0.00203622	D009203	Myocardial Infarction
	CHEMBL916	D009447	TIROFIBAN	Neuroblastoma	0	Never tested	0.00884254	D009203	Myocardial Infarction
	CHEMBL916	D012559	TIROFIBAN	Schizophrenia	0	Never tested	0.00155126	D009203	Myocardial Infarction
	CHEMBL916	D000690	TIROFIBAN	Amyotrophic Lateral Sclerosis	0	Never tested	0.0226932	D009203	Myocardial Infarction
	CHEMBL916	D008180	TIROFIBAN	Lupus Erythematosus, Systemic	0	Never tested	0.00269226	D009203	Myocardial Infarction
	CHEMBL916	D000437	TIROFIBAN	Alcoholism	0	Never tested	0.00805853	D009203	Myocardial Infarction
	CHEMBL916	D000067877	TIROFIBAN	Autism Spectrum Disorder	0	Never tested	0.0153194	D009203	Myocardial Infarction
	CHEMBL916	D001714	TIROFIBAN	Bipolar Disorder	0	Never tested	0.0238187	D009203	Myocardial Infarction
	CHEMBL916	D009771	TIROFIBAN	Obsessive-Compulsive Disorder	0	Never tested	0.00198796	D009203	Myocardial Infarction
	CHEMBL916	D003924	TIROFIBAN	Diabetes Mellitus, Type 2	0	Never tested	0.0405727	D009203	Myocardial Infarction
	CHEMBL916	D000544	TIROFIBAN	Alzheimer Disease	0	Never tested	0.000628403	D009203	Myocardial Infarction
	CHEMBL916	D004827	TIROFIBAN	Epilepsy	0	Never tested	0.0395353	D009203	Myocardial Infarction
	CHEMBL916	D005901	TIROFIBAN	Glaucoma	0	Never tested	0.00749599	D009203	Myocardial Infarction
	CHEMBL916	D051436	TIROFIBAN	Renal Insufficiency, Chronic	0	Never tested	0.00656485	D009203	Myocardial Infarction
	CHEMBL916	D013167	TIROFIBAN	Spondylitis, Ankylosing	0	Never tested	0.0160113	D009203	Myocardial Infarction
	CHEMBL916	D003863	TIROFIBAN	Depression	0	Never tested	0.00663719	D009203	Myocardial Infarction
	CHEMBL916	D010003	TIROFIBAN	Osteoarthritis	0	Never tested	0.0584839	D009203	Myocardial Infarction
	CHEMBL916	D000419	TIROFIBAN	Albuminuria	0	Never tested	0.0143632	D009203	Myocardial Infarction
	CHEMBL916	D001281	TIROFIBAN	Atrial Fibrillation	0	Never tested	0.027099	D009203	Myocardial Infarction
	CHEMBL916	D006973	TIROFIBAN	Hypertension	0	Never tested	0.204857	D009203	Myocardial Infarction
	CHEMBL916	D006327	TIROFIBAN	Heart Block	0	Never tested	0.0107944	D009203	Myocardial Infarction
	CHEMBL916	D055623	TIROFIBAN	Keratosis, Actinic	0	Never tested	0.0135549	D009203	Myocardial Infarction
	CHEMBL916	D001991	TIROFIBAN	Bronchitis	0	Never tested	0.0368182	D009203	Myocardial Infarction
	CHEMBL916	D008175	TIROFIBAN	Lung Neoplasms	0	Never tested	0.00392122	D009203	Myocardial Infarction
	CHEMBL916	D008545	TIROFIBAN	Melanoma	0	Never tested	0.000879549	D009203	Myocardial Infarction
	CHEMBL916	D008228	TIROFIBAN	Lymphoma, Non-Hodgkin	0	Never tested	0.0132475	D009203	Myocardial Infarction
	CHEMBL916	D002294	TIROFIBAN	Carcinoma, Squamous Cell	0	Never tested	0.00772494	D009203	Myocardial Infarction
	CHEMBL916	D002349	TIROFIBAN	Carpal Tunnel Syndrome	0	Never tested	0.0199377	D009203	Myocardial Infarction
	CHEMBL916	D016883	TIROFIBAN	Diabetic Ketoacidosis	0	Never tested	0.00797386	D009203	Myocardial Infarction
	CHEMBL916	D001749	TIROFIBAN	Urinary Bladder Neoplasms	0	Never tested	0.013722	D009203	Myocardial Infarction
	CHEMBL916	D007889	TIROFIBAN	Leiomyoma	0	Never tested	0.0120015	D009203	Myocardial Infarction
	CHEMBL916	D018798	TIROFIBAN	Anemia, Iron-Deficiency	0	Never tested	0.00316815	D009203	Myocardial Infarction
	CHEMBL916	D000380	TIROFIBAN	Agranulocytosis	0	Never tested	0.0303964	D009203	Myocardial Infarction
	CHEMBL916	D012893	TIROFIBAN	Sleep Wake Disorders	0	Never tested	0.0147453	D009203	Myocardial Infarction
	CHEMBL916	D006429	TIROFIBAN	Hemiplegia	0	Never tested	0.0155641	D009203	Myocardial Infarction
	CHEMBL916	D011655	TIROFIBAN	Pulmonary Embolism	0	Never tested	0.0496479	D009203	Myocardial Infarction
	CHEMBL916	D009202	TIROFIBAN	Cardiomyopathies	0	Never tested	0.0118317	D009203	Myocardial Infarction
	CHEMBL916	D013345	TIROFIBAN	Subarachnoid Hemorrhage	0	Phase II	0.0285987	D009203	Myocardial Infarction
	CHEMBL916	D002543	TIROFIBAN	Cerebral Hemorrhage	0	Never tested	0.0258233	D009203	Myocardial Infarction
	CHEMBL916	D002544	TIROFIBAN	Cerebral Infarction	0	Phase III	0.0633198	D009203	Myocardial Infarction
	CHEMBL916	D050197	TIROFIBAN	Arteriosclerosis	0	Never tested	0.483977	D009203	Myocardial Infarction
	CHEMBL916	D010689	TIROFIBAN	Phlebitis	0	Never tested	0.00568704	D009203	Myocardial Infarction
	CHEMBL916	D006484	TIROFIBAN	Hemorrhoids	0	Never tested	0.0123332	D009203	Myocardial Infarction
	CHEMBL916	D007022	TIROFIBAN	Hypotension	0	Never tested	0.11562	D009203	Myocardial Infarction
	CHEMBL916	D012852	TIROFIBAN	Sinusitis	0	Never tested	0.0214931	D009203	Myocardial Infarction
	CHEMBL916	D010996	TIROFIBAN	Pleural Effusion	0	Never tested	0.00428219	D009203	Myocardial Infarction
	CHEMBL916	D011030	TIROFIBAN	Pneumothorax	0	Never tested	0.0272973	D009203	Myocardial Infarction
	CHEMBL916	D014060	TIROFIBAN	Tongue Diseases	0	Status unknown	0.00880941	D009203	Myocardial Infarction
	CHEMBL916	D004941	TIROFIBAN	Esophagitis	0	Never tested	0.0287794	D009203	Myocardial Infarction
	CHEMBL916	D013276	TIROFIBAN	Stomach Ulcer	0	Never tested	0.0123757	D009203	Myocardial Infarction
	CHEMBL916	D004415	TIROFIBAN	Dyspepsia	0	Never tested	0.0404378	D009203	Myocardial Infarction
	CHEMBL916	D002769	TIROFIBAN	Cholelithiasis	0	Never tested	0.0329418	D009203	Myocardial Infarction
	CHEMBL916	D002764	TIROFIBAN	Cholecystitis	0	Never tested	0.00524668	D009203	Myocardial Infarction
	CHEMBL916	D010195	TIROFIBAN	Pancreatitis	0	Never tested	0.0113437	D009203	Myocardial Infarction
	CHEMBL916	D008286	TIROFIBAN	Malabsorption Syndromes	0	Never tested	0.0238144	D009203	Myocardial Infarction
	CHEMBL916	D002481	TIROFIBAN	Cellulitis	0	Never tested	0.0339828	D009203	Myocardial Infarction
	CHEMBL916	D011537	TIROFIBAN	Pruritus	0	Never tested	0.00435362	D009203	Myocardial Infarction
	CHEMBL916	D008010	TIROFIBAN	Lichen Planus	0	Never tested	0.0102552	D009203	Myocardial Infarction
	CHEMBL916	D017492	TIROFIBAN	Keratosis, Seborrheic	0	Never tested	0.00653324	D009203	Myocardial Infarction
	CHEMBL916	D011704	TIROFIBAN	Pyelonephritis	0	Never tested	0.0266821	D009203	Myocardial Infarction
	CHEMBL916	D058186	TIROFIBAN	Acute Kidney Injury	0	Never tested	0.0754374	D009203	Myocardial Infarction
	CHEMBL916	D007676	TIROFIBAN	Kidney Failure, Chronic	0	Never tested	0.0264693	D009203	Myocardial Infarction
	CHEMBL916	D003556	TIROFIBAN	Cystitis	0	Never tested	0.0102586	D009203	Myocardial Infarction
	CHEMBL916	D011470	TIROFIBAN	Prostatic Hyperplasia	0	Never tested	0.00657398	D009203	Myocardial Infarction
	CHEMBL916	D011472	TIROFIBAN	Prostatitis	0	Never tested	0.0106616	D009203	Myocardial Infarction
	CHEMBL916	D005348	TIROFIBAN	Fibrocystic Breast Disease	0	Never tested	0.0310078	D009203	Myocardial Infarction
	CHEMBL916	D006177	TIROFIBAN	Gynecomastia	0	Never tested	0.0282568	D009203	Myocardial Infarction
	CHEMBL916	D004715	TIROFIBAN	Endometriosis	0	Never tested	0.0305459	D009203	Myocardial Infarction
	CHEMBL916	D003680	TIROFIBAN	Deglutition Disorders	0	Never tested	0.0126702	D009203	Myocardial Infarction
	CHEMBL916	D001201	TIROFIBAN	Ascites	0	Never tested	0.00276313	D009203	Myocardial Infarction
	CHEMBL916	D005076	TIROFIBAN	Exanthema	0	Never tested	0.0312006	D009203	Myocardial Infarction
	CHEMBL916	D014717	TIROFIBAN	Vertigo	0	Never tested	0.00804396	D009203	Myocardial Infarction
	CHEMBL916	D013575	TIROFIBAN	Syncope	0	Never tested	0.00327713	D009203	Myocardial Infarction
	CHEMBL916	D007766	TIROFIBAN	Lacrimal Apparatus Diseases	0	Never tested	0.0167255	D009203	Myocardial Infarction
	CHEMBL916	D006471	TIROFIBAN	Gastrointestinal Hemorrhage	0	Never tested	0.0107165	D009203	Myocardial Infarction
	CHEMBL916	D010437	TIROFIBAN	Peptic Ulcer	0	Never tested	0.00773047	D009203	Myocardial Infarction
	CHEMBL916	D005921	TIROFIBAN	Glomerulonephritis	0	Never tested	0.00880897	D009203	Myocardial Infarction
	CHEMBL916	D006333	TIROFIBAN	Heart Failure	0	Never tested	0.131112	D009203	Myocardial Infarction
	CHEMBL916	D006547	TIROFIBAN	Hernia	0	Never tested	0.0064128	D009203	Myocardial Infarction
	CHEMBL916	D006689	TIROFIBAN	Hodgkin Disease	0	Never tested	0.0175013	D009203	Myocardial Infarction
	CHEMBL916	D008113	TIROFIBAN	Liver Neoplasms	0	Never tested	0.0158909	D009203	Myocardial Infarction
	CHEMBL916	D010051	TIROFIBAN	Ovarian Neoplasms	0	Never tested	0.0495106	D009203	Myocardial Infarction
	CHEMBL916	D011471	TIROFIBAN	Prostatic Neoplasms	0	Never tested	0.00162886	D009203	Myocardial Infarction
	CHEMBL916	D000647	TIROFIBAN	Amnesia	0	Never tested	0.160169	D009203	Myocardial Infarction
	CHEMBL916	D007951	TIROFIBAN	Leukemia, Myeloid	0	Never tested	0.00518646	D009203	Myocardial Infarction
	CHEMBL916	D000152	TIROFIBAN	Acne Vulgaris	0	Never tested	0.00385075	D009203	Myocardial Infarction
	CHEMBL916	D000740	TIROFIBAN	Anemia	0	Never tested	0.0115531	D009203	Myocardial Infarction
	CHEMBL916	D001064	TIROFIBAN	Appendicitis	0	Never tested	0.0079969	D009203	Myocardial Infarction
	CHEMBL916	D003248	TIROFIBAN	Constipation	0	Never tested	0.0181331	D009203	Myocardial Infarction
	CHEMBL916	D015352	TIROFIBAN	Dry Eye Syndromes	0	Never tested	0.00729973	D009203	Myocardial Infarction
	CHEMBL916	D004381	TIROFIBAN	Duodenal Ulcer	0	Never tested	0.000354765	D009203	Myocardial Infarction
	CHEMBL916	D015837	TIROFIBAN	Vestibular Diseases	0	Never tested	0.00851144	D009203	Myocardial Infarction
	CHEMBL916	D005705	TIROFIBAN	Gallbladder Diseases	0	Never tested	0.00993228	D009203	Myocardial Infarction
	CHEMBL916	D006073	TIROFIBAN	Gout	0	Never tested	0.0116178	D009203	Myocardial Infarction
	CHEMBL916	D001145	TIROFIBAN	Arrhythmias, Cardiac	0	Never tested	0.00155848	D009203	Myocardial Infarction
	CHEMBL916	D043183	TIROFIBAN	Irritable Bowel Syndrome	0	Never tested	0.00525397	D009203	Myocardial Infarction
	CHEMBL916	D001851	TIROFIBAN	Bone Diseases, Metabolic	0	Never tested	0.00257805	D009203	Myocardial Infarction
	CHEMBL916	D010024	TIROFIBAN	Osteoporosis	0	Never tested	0.00599018	D009203	Myocardial Infarction
	CHEMBL916	D009443	TIROFIBAN	Neuritis	0	Never tested	0.0042497	D009203	Myocardial Infarction
	CHEMBL916	D010538	TIROFIBAN	Peritonitis	0	Never tested	0.0279709	D009203	Myocardial Infarction
	CHEMBL916	D010998	TIROFIBAN	Pleurisy	0	Never tested	0.00202066	D009203	Myocardial Infarction
	CHEMBL916	D011565	TIROFIBAN	Psoriasis	0	Never tested	0.0218103	D009203	Myocardial Infarction
	CHEMBL916	D012163	TIROFIBAN	Retinal Detachment	0	Never tested	0.00389473	D009203	Myocardial Infarction
	CHEMBL916	D012393	TIROFIBAN	Rosacea	0	Never tested	0.00199867	D009203	Myocardial Infarction
	CHEMBL916	D006042	TIROFIBAN	Goiter	0	Never tested	0.00208044	D009203	Myocardial Infarction
	CHEMBL916	D002546	TIROFIBAN	Ischemic Attack, Transient	0	Never tested	0.0315425	D009203	Myocardial Infarction
	CHEMBL916	D000083242	TIROFIBAN	Ischemic Stroke	0	Phase III	0.068887	D009203	Myocardial Infarction
	CHEMBL916	D012891	TIROFIBAN	Sleep Apnea Syndromes	0	Never tested	0.013878	D009203	Myocardial Infarction
	CHEMBL916	D013921	TIROFIBAN	Thrombocytopenia	0	Never tested	0.00719119	D009203	Myocardial Infarction
	CHEMBL916	D015179	TIROFIBAN	Colorectal Neoplasms	0	Never tested	0.026303	D009203	Myocardial Infarction
	CHEMBL916	D006627	TIROFIBAN	Hirschsprung Disease	0	Never tested	0.0056341	D009203	Myocardial Infarction
	CHEMBL916	D013964	TIROFIBAN	Thyroid Neoplasms	0	Never tested	0.0318924	D009203	Myocardial Infarction
	CHEMBL916	D010001	TIROFIBAN	Osteitis Deformans	0	Never tested	0.0119289	D009203	Myocardial Infarction
	CHEMBL916	D007018	TIROFIBAN	Hypopituitarism	0	Never tested	0.0145047	D009203	Myocardial Infarction
	CHEMBL916	D020246	TIROFIBAN	Venous Thrombosis	0	Never tested	0.0315625	D009203	Myocardial Infarction
	CHEMBL916	D000075224	TIROFIBAN	Cardiac Conduction System Disease	0	Never tested	0.0204118	D009203	Myocardial Infarction
	CHEMBL916	D003731	TIROFIBAN	Dental Caries	0	Never tested	0.00726678	D009203	Myocardial Infarction
	CHEMBL916	D005242	TIROFIBAN	Fecal Incontinence	0	Never tested	0.00260257	D009203	Myocardial Infarction
	CHEMBL916	D016055	TIROFIBAN	Urinary Retention	0	Never tested	0.00278031	D009203	Myocardial Infarction
	CHEMBL916	D011141	TIROFIBAN	Polyuria	0	Never tested	0.0121165	D009203	Myocardial Infarction
	CHEMBL916	D007762	TIROFIBAN	Labyrinthitis	0	Never tested	0.0237528	D009203	Myocardial Infarction
	CHEMBL916	D012878	TIROFIBAN	Skin Neoplasms	0	Never tested	0.0130905	D009203	Myocardial Infarction
	CHEMBL916	D009260	TIROFIBAN	Nail Diseases	0	Never tested	0.00131108	D009203	Myocardial Infarction
	CHEMBL916	D016491	TIROFIBAN	Peripheral Vascular Diseases	0	Never tested	0.00626295	D009203	Myocardial Infarction
	CHEMBL916	D011111	TIROFIBAN	Polymyalgia Rheumatica	0	Never tested	0.0106122	D009203	Myocardial Infarction
	CHEMBL916	D013118	TIROFIBAN	Spinal Cord Diseases	0	Never tested	0.00189481	D009203	Myocardial Infarction
	CHEMBL916	D014581	TIROFIBAN	Urticaria	0	Never tested	0.00273462	D009203	Myocardial Infarction
	CHEMBL916	D014648	TIROFIBAN	Varicose Veins	0	Never tested	0.0104283	D009203	Myocardial Infarction
	CHEMBL916	D010031	TIROFIBAN	Otitis	0	Never tested	0.00711818	D009203	Myocardial Infarction
	CHEMBL916	D019966	TIROFIBAN	Substance-Related Disorders	0	Never tested	0.00104555	D009203	Myocardial Infarction
	CHEMBL916	D015155	TIROFIBAN	Esophageal Spasm, Diffuse	0	Never tested	0.0188603	D009203	Myocardial Infarction
	CHEMBL917	D001289	FLOXURIDINE	Attention Deficit Disorder with Hyperactivity	0	Never tested	0.00123217	D015179	Colorectal Neoplasms
	CHEMBL917	D001008	FLOXURIDINE	Anxiety Disorders	0	Never tested	0.00741348	D015179	Colorectal Neoplasms
	CHEMBL917	D013313	FLOXURIDINE	Stress Disorders, Post-Traumatic	0	Never tested	0.0135203	D015179	Colorectal Neoplasms
	CHEMBL917	D000856	FLOXURIDINE	Anorexia Nervosa	0	Never tested	0.00372665	D015179	Colorectal Neoplasms
	CHEMBL917	D015228	FLOXURIDINE	Hypertriglyceridemia	0	Never tested	0.0019582	D015179	Colorectal Neoplasms
	CHEMBL917	D003324	FLOXURIDINE	Coronary Artery Disease	0	Never tested	0.00157356	D015179	Colorectal Neoplasms
	CHEMBL917	D009765	FLOXURIDINE	Obesity	0	Never tested	0.0347494	D015179	Colorectal Neoplasms
	CHEMBL917	D020177	FLOXURIDINE	Idiopathic Hypersomnia	0	Never tested	0.0191433	D015179	Colorectal Neoplasms
	CHEMBL917	D010300	FLOXURIDINE	Parkinson Disease	0	Never tested	0.00897748	D015179	Colorectal Neoplasms
	CHEMBL917	D013771	FLOXURIDINE	Tetralogy of Fallot	0	Never tested	0.110736	D015179	Colorectal Neoplasms
	CHEMBL917	D001172	FLOXURIDINE	Arthritis, Rheumatoid	0	Never tested	0.0180619	D015179	Colorectal Neoplasms
	CHEMBL917	D003424	FLOXURIDINE	Crohn Disease	0	Never tested	0.00272381	D015179	Colorectal Neoplasms
	CHEMBL917	D003093	FLOXURIDINE	Colitis, Ulcerative	0	Never tested	0.0149933	D015179	Colorectal Neoplasms
	CHEMBL917	D015212	FLOXURIDINE	Inflammatory Bowel Diseases	0	Never tested	0.0490411	D015179	Colorectal Neoplasms
	CHEMBL917	D002761	FLOXURIDINE	Cholangitis	0	Never tested	0.00362819	D015179	Colorectal Neoplasms
	CHEMBL917	D017098	FLOXURIDINE	IgA Deficiency	0	Status unknown	0.00267641	D015179	Colorectal Neoplasms
	CHEMBL917	D008268	FLOXURIDINE	Macular Degeneration	0	Never tested	0.00688535	D015179	Colorectal Neoplasms
	CHEMBL917	D034381	FLOXURIDINE	Hearing Loss	0	Never tested	0.0309112	D015179	Colorectal Neoplasms
	CHEMBL917	D014012	FLOXURIDINE	Tinnitus	0	Never tested	0.000919813	D015179	Colorectal Neoplasms
	CHEMBL917	D000505	FLOXURIDINE	Alopecia	0	Never tested	0.0184074	D015179	Colorectal Neoplasms
	CHEMBL917	D019226	FLOXURIDINE	Oral Ulcer	0	Never tested	0.00339865	D015179	Colorectal Neoplasms
	CHEMBL917	D000787	FLOXURIDINE	Angina Pectoris	0	Never tested	0.0182407	D015179	Colorectal Neoplasms
	CHEMBL917	D065631	FLOXURIDINE	Rhinitis, Allergic	0	Never tested	0.00896753	D015179	Colorectal Neoplasms
	CHEMBL917	D001249	FLOXURIDINE	Asthma	0	Never tested	0.00575654	D015179	Colorectal Neoplasms
	CHEMBL917	D005764	FLOXURIDINE	Gastroesophageal Reflux	0	Never tested	0.00380863	D015179	Colorectal Neoplasms
	CHEMBL917	D007037	FLOXURIDINE	Hypothyroidism	0	Never tested	0.00460083	D015179	Colorectal Neoplasms
	CHEMBL917	D008881	FLOXURIDINE	Migraine Disorders	0	Never tested	0.0227026	D015179	Colorectal Neoplasms
	CHEMBL917	D004485	FLOXURIDINE	Eczema	0	Never tested	0.0205036	D015179	Colorectal Neoplasms
	CHEMBL917	D006937	FLOXURIDINE	Hypercholesterolemia	0	Never tested	0.00203599	D015179	Colorectal Neoplasms
	CHEMBL917	D012626	FLOXURIDINE	Sebaceous Gland Neoplasms	0	Status unknown	0.018543	D015179	Colorectal Neoplasms
	CHEMBL917	D001943	FLOXURIDINE	Breast Neoplasms	0	Never tested	0.020527	D015179	Colorectal Neoplasms
	CHEMBL917	D002280	FLOXURIDINE	Carcinoma, Basal Cell	0	Never tested	0.0136351	D015179	Colorectal Neoplasms
	CHEMBL917	D000230	FLOXURIDINE	Adenocarcinoma	0	Phase II	0.0141086	D015179	Colorectal Neoplasms
	CHEMBL917	D002386	FLOXURIDINE	Cataract	0	Never tested	0.0168674	D015179	Colorectal Neoplasms
	CHEMBL917	D006552	FLOXURIDINE	Hernia, Inguinal	0	Never tested	0.0136764	D015179	Colorectal Neoplasms
	CHEMBL917	D012005	FLOXURIDINE	Rectal Prolapse	0	Status unknown	0.0120528	D015179	Colorectal Neoplasms
	CHEMBL917	D014029	FLOXURIDINE	Tobacco Use Disorder	0	Never tested	0.0116503	D015179	Colorectal Neoplasms
	CHEMBL917	D009203	FLOXURIDINE	Myocardial Infarction	0	Never tested	0.00730963	D015179	Colorectal Neoplasms
	CHEMBL917	D005756	FLOXURIDINE	Gastritis	0	Never tested	0.0261455	D015179	Colorectal Neoplasms
	CHEMBL917	D006548	FLOXURIDINE	Hernia, Diaphragmatic	0	Never tested	0.0066065	D015179	Colorectal Neoplasms
	CHEMBL917	D000076385	FLOXURIDINE	Diverticular Diseases	0	Never tested	0.00418831	D015179	Colorectal Neoplasms
	CHEMBL917	D007319	FLOXURIDINE	Sleep Initiation and Maintenance Disorders	0	Never tested	0.0249757	D015179	Colorectal Neoplasms
	CHEMBL917	D009290	FLOXURIDINE	Narcolepsy	0	Never tested	0.00229794	D015179	Colorectal Neoplasms
	CHEMBL917	D003922	FLOXURIDINE	Diabetes Mellitus, Type 1	0	Never tested	0.00828798	D015179	Colorectal Neoplasms
	CHEMBL917	D002446	FLOXURIDINE	Celiac Disease	0	Never tested	0.0450465	D015179	Colorectal Neoplasms
	CHEMBL917	D008105	FLOXURIDINE	Liver Cirrhosis, Biliary	0	Never tested	0.0112907	D015179	Colorectal Neoplasms
	CHEMBL917	D014820	FLOXURIDINE	Vitiligo	0	Never tested	0.0236446	D015179	Colorectal Neoplasms
	CHEMBL917	D009798	FLOXURIDINE	Ocular Hypertension	0	Never tested	0.00877574	D015179	Colorectal Neoplasms
	CHEMBL917	D009447	FLOXURIDINE	Neuroblastoma	0	Never tested	0.00247448	D015179	Colorectal Neoplasms
	CHEMBL917	D012559	FLOXURIDINE	Schizophrenia	0	Never tested	0.00321111	D015179	Colorectal Neoplasms
	CHEMBL917	D000690	FLOXURIDINE	Amyotrophic Lateral Sclerosis	0	Never tested	0.0138859	D015179	Colorectal Neoplasms
	CHEMBL917	D008180	FLOXURIDINE	Lupus Erythematosus, Systemic	0	Never tested	0.00154273	D015179	Colorectal Neoplasms
	CHEMBL917	D000437	FLOXURIDINE	Alcoholism	0	Never tested	0.0022796	D015179	Colorectal Neoplasms
	CHEMBL917	D000067877	FLOXURIDINE	Autism Spectrum Disorder	0	Never tested	0.00468965	D015179	Colorectal Neoplasms
	CHEMBL917	D001714	FLOXURIDINE	Bipolar Disorder	0	Never tested	0.00161888	D015179	Colorectal Neoplasms
	CHEMBL917	D009771	FLOXURIDINE	Obsessive-Compulsive Disorder	0	Never tested	0.0101945	D015179	Colorectal Neoplasms
	CHEMBL917	D003924	FLOXURIDINE	Diabetes Mellitus, Type 2	0	Never tested	0.0137646	D015179	Colorectal Neoplasms
	CHEMBL917	D000544	FLOXURIDINE	Alzheimer Disease	0	Never tested	0.00915186	D015179	Colorectal Neoplasms
	CHEMBL917	D004827	FLOXURIDINE	Epilepsy	0	Never tested	0.0221441	D015179	Colorectal Neoplasms
	CHEMBL917	D005901	FLOXURIDINE	Glaucoma	0	Never tested	0.00114033	D015179	Colorectal Neoplasms
	CHEMBL917	D051436	FLOXURIDINE	Renal Insufficiency, Chronic	0	Never tested	0.024886	D015179	Colorectal Neoplasms
	CHEMBL917	D013167	FLOXURIDINE	Spondylitis, Ankylosing	0	Never tested	0.00682627	D015179	Colorectal Neoplasms
	CHEMBL917	D003863	FLOXURIDINE	Depression	0	Never tested	0.00109194	D015179	Colorectal Neoplasms
	CHEMBL917	D010003	FLOXURIDINE	Osteoarthritis	0	Never tested	0.0263681	D015179	Colorectal Neoplasms
	CHEMBL917	D000419	FLOXURIDINE	Albuminuria	0	Never tested	0.00699193	D015179	Colorectal Neoplasms
	CHEMBL917	D001281	FLOXURIDINE	Atrial Fibrillation	0	Never tested	0.00107317	D015179	Colorectal Neoplasms
	CHEMBL917	D006973	FLOXURIDINE	Hypertension	0	Never tested	0.00948425	D015179	Colorectal Neoplasms
	CHEMBL917	D006327	FLOXURIDINE	Heart Block	0	Never tested	0.0226671	D015179	Colorectal Neoplasms
	CHEMBL917	D055623	FLOXURIDINE	Keratosis, Actinic	0	Never tested	0.00824513	D015179	Colorectal Neoplasms
	CHEMBL917	D001991	FLOXURIDINE	Bronchitis	0	Never tested	0.00815804	D015179	Colorectal Neoplasms
	CHEMBL917	D008175	FLOXURIDINE	Lung Neoplasms	0	Never tested	0.0047938	D015179	Colorectal Neoplasms
	CHEMBL917	D008545	FLOXURIDINE	Melanoma	0	Never tested	0.0315401	D015179	Colorectal Neoplasms
	CHEMBL917	D008228	FLOXURIDINE	Lymphoma, Non-Hodgkin	0	Never tested	0.0312518	D015179	Colorectal Neoplasms
	CHEMBL917	D002294	FLOXURIDINE	Carcinoma, Squamous Cell	0	Never tested	0.00607787	D015179	Colorectal Neoplasms
	CHEMBL917	D002349	FLOXURIDINE	Carpal Tunnel Syndrome	0	Never tested	0.0151609	D015179	Colorectal Neoplasms
	CHEMBL917	D016883	FLOXURIDINE	Diabetic Ketoacidosis	0	Never tested	0.0122327	D015179	Colorectal Neoplasms
	CHEMBL917	D001749	FLOXURIDINE	Urinary Bladder Neoplasms	0	Never tested	0.0400116	D015179	Colorectal Neoplasms
	CHEMBL917	D007889	FLOXURIDINE	Leiomyoma	0	Never tested	0.0230511	D015179	Colorectal Neoplasms
	CHEMBL917	D018798	FLOXURIDINE	Anemia, Iron-Deficiency	0	Never tested	0.000335918	D015179	Colorectal Neoplasms
	CHEMBL917	D012893	FLOXURIDINE	Sleep Wake Disorders	0	Never tested	0.0256778	D015179	Colorectal Neoplasms
	CHEMBL917	D011655	FLOXURIDINE	Pulmonary Embolism	0	Never tested	0.00389398	D015179	Colorectal Neoplasms
	CHEMBL917	D009202	FLOXURIDINE	Cardiomyopathies	0	Never tested	0.00451498	D015179	Colorectal Neoplasms
	CHEMBL917	D013345	FLOXURIDINE	Subarachnoid Hemorrhage	0	Never tested	0.0758732	D015179	Colorectal Neoplasms
	CHEMBL917	D002543	FLOXURIDINE	Cerebral Hemorrhage	0	Never tested	0.0103302	D015179	Colorectal Neoplasms
	CHEMBL917	D050197	FLOXURIDINE	Arteriosclerosis	0	Never tested	0.0147219	D015179	Colorectal Neoplasms
	CHEMBL917	D006484	FLOXURIDINE	Hemorrhoids	0	Never tested	0.0188213	D015179	Colorectal Neoplasms
	CHEMBL917	D012852	FLOXURIDINE	Sinusitis	0	Never tested	0.00231066	D015179	Colorectal Neoplasms
	CHEMBL917	D011030	FLOXURIDINE	Pneumothorax	0	Never tested	0.00464739	D015179	Colorectal Neoplasms
	CHEMBL917	D013276	FLOXURIDINE	Stomach Ulcer	0	Never tested	0.0168216	D015179	Colorectal Neoplasms
	CHEMBL917	D002769	FLOXURIDINE	Cholelithiasis	0	Never tested	0.00221486	D015179	Colorectal Neoplasms
	CHEMBL917	D002764	FLOXURIDINE	Cholecystitis	0	Never tested	0.00296969	D015179	Colorectal Neoplasms
	CHEMBL917	D010195	FLOXURIDINE	Pancreatitis	0	Never tested	0.00535476	D015179	Colorectal Neoplasms
	CHEMBL917	D008010	FLOXURIDINE	Lichen Planus	0	Never tested	0.0250282	D015179	Colorectal Neoplasms
	CHEMBL917	D017492	FLOXURIDINE	Keratosis, Seborrheic	0	Never tested	0.20421	D015179	Colorectal Neoplasms
	CHEMBL917	D007676	FLOXURIDINE	Kidney Failure, Chronic	0	Never tested	0.00398881	D015179	Colorectal Neoplasms
	CHEMBL917	D003556	FLOXURIDINE	Cystitis	0	Never tested	0.0013051	D015179	Colorectal Neoplasms
	CHEMBL917	D011470	FLOXURIDINE	Prostatic Hyperplasia	0	Never tested	0.0137169	D015179	Colorectal Neoplasms
	CHEMBL917	D006177	FLOXURIDINE	Gynecomastia	0	Never tested	0.0354402	D015179	Colorectal Neoplasms
	CHEMBL917	D004715	FLOXURIDINE	Endometriosis	0	Never tested	0.0179431	D015179	Colorectal Neoplasms
	CHEMBL917	D014717	FLOXURIDINE	Vertigo	0	Never tested	0.0288471	D015179	Colorectal Neoplasms
	CHEMBL917	D010437	FLOXURIDINE	Peptic Ulcer	0	Never tested	0.00239939	D015179	Colorectal Neoplasms
	CHEMBL917	D005921	FLOXURIDINE	Glomerulonephritis	0	Never tested	0.0024374	D015179	Colorectal Neoplasms
	CHEMBL917	D006333	FLOXURIDINE	Heart Failure	0	Never tested	0.0100316	D015179	Colorectal Neoplasms
	CHEMBL917	D006547	FLOXURIDINE	Hernia	0	Never tested	0.0145682	D015179	Colorectal Neoplasms
	CHEMBL917	D006689	FLOXURIDINE	Hodgkin Disease	0	Never tested	0.0182374	D015179	Colorectal Neoplasms
	CHEMBL917	D008113	FLOXURIDINE	Liver Neoplasms	0	Phase III	0.0417023	D015179	Colorectal Neoplasms
	CHEMBL917	D010051	FLOXURIDINE	Ovarian Neoplasms	0	Phase II	0.00210287	D015179	Colorectal Neoplasms
	CHEMBL917	D011471	FLOXURIDINE	Prostatic Neoplasms	0	Never tested	0.0389006	D015179	Colorectal Neoplasms
	CHEMBL917	D000647	FLOXURIDINE	Amnesia	0	Never tested	0.0177753	D015179	Colorectal Neoplasms
	CHEMBL917	D000152	FLOXURIDINE	Acne Vulgaris	0	Never tested	0.00362524	D015179	Colorectal Neoplasms
	CHEMBL917	D000740	FLOXURIDINE	Anemia	0	Never tested	0.0019341	D015179	Colorectal Neoplasms
	CHEMBL917	D001064	FLOXURIDINE	Appendicitis	0	Never tested	0.0692177	D015179	Colorectal Neoplasms
	CHEMBL917	D003248	FLOXURIDINE	Constipation	0	Never tested	0.0140121	D015179	Colorectal Neoplasms
	CHEMBL917	D015352	FLOXURIDINE	Dry Eye Syndromes	0	Never tested	0.00166937	D015179	Colorectal Neoplasms
	CHEMBL917	D004381	FLOXURIDINE	Duodenal Ulcer	0	Never tested	0.000831905	D015179	Colorectal Neoplasms
	CHEMBL917	D005705	FLOXURIDINE	Gallbladder Diseases	0	Never tested	0.0184536	D015179	Colorectal Neoplasms
	CHEMBL917	D006073	FLOXURIDINE	Gout	0	Never tested	0.0033221	D015179	Colorectal Neoplasms
	CHEMBL917	D001145	FLOXURIDINE	Arrhythmias, Cardiac	0	Never tested	0.0208033	D015179	Colorectal Neoplasms
	CHEMBL917	D043183	FLOXURIDINE	Irritable Bowel Syndrome	0	Never tested	0.00645613	D015179	Colorectal Neoplasms
	CHEMBL917	D010024	FLOXURIDINE	Osteoporosis	0	Never tested	0.0085998	D015179	Colorectal Neoplasms
	CHEMBL917	D010538	FLOXURIDINE	Peritonitis	0	Never tested	0.00956421	D015179	Colorectal Neoplasms
	CHEMBL917	D011565	FLOXURIDINE	Psoriasis	0	Never tested	0.00807337	D015179	Colorectal Neoplasms
	CHEMBL917	D012163	FLOXURIDINE	Retinal Detachment	0	Never tested	0.0368337	D015179	Colorectal Neoplasms
	CHEMBL917	D012393	FLOXURIDINE	Rosacea	0	Never tested	0.00499115	D015179	Colorectal Neoplasms
	CHEMBL917	D006042	FLOXURIDINE	Goiter	0	Never tested	0.0195552	D015179	Colorectal Neoplasms
	CHEMBL917	D000083242	FLOXURIDINE	Ischemic Stroke	0	Never tested	0.0465614	D015179	Colorectal Neoplasms
	CHEMBL917	D012891	FLOXURIDINE	Sleep Apnea Syndromes	0	Never tested	0.0211722	D015179	Colorectal Neoplasms
	CHEMBL917	D006627	FLOXURIDINE	Hirschsprung Disease	0	Never tested	0.00350427	D015179	Colorectal Neoplasms
	CHEMBL917	D013964	FLOXURIDINE	Thyroid Neoplasms	0	Never tested	0.0097499	D015179	Colorectal Neoplasms
	CHEMBL917	D010001	FLOXURIDINE	Osteitis Deformans	0	Never tested	0.00290948	D015179	Colorectal Neoplasms
	CHEMBL917	D007018	FLOXURIDINE	Hypopituitarism	0	Never tested	0.00511439	D015179	Colorectal Neoplasms
	CHEMBL917	D020246	FLOXURIDINE	Venous Thrombosis	0	Never tested	0.00334773	D015179	Colorectal Neoplasms
	CHEMBL917	D003731	FLOXURIDINE	Dental Caries	0	Never tested	0.0183477	D015179	Colorectal Neoplasms
	CHEMBL917	D013118	FLOXURIDINE	Spinal Cord Diseases	0	Never tested	0.0120298	D015179	Colorectal Neoplasms
	CHEMBL917	D014581	FLOXURIDINE	Urticaria	0	Never tested	0.0115844	D015179	Colorectal Neoplasms
	CHEMBL917	D014648	FLOXURIDINE	Varicose Veins	0	Never tested	0.0221433	D015179	Colorectal Neoplasms
	CHEMBL917	D010031	FLOXURIDINE	Otitis	0	Never tested	0.00556215	D015179	Colorectal Neoplasms
	CHEMBL917	D015155	FLOXURIDINE	Esophageal Spasm, Diffuse	0	Never tested	0.0045306	D015179	Colorectal Neoplasms
	CHEMBL918	D001289	PHENACEMIDE	Attention Deficit Disorder with Hyperactivity	0	Never tested	0.0195955	D004827	Epilepsy
	CHEMBL918	D001008	PHENACEMIDE	Anxiety Disorders	0	Never tested	0.00418288	D004827	Epilepsy
	CHEMBL918	D013313	PHENACEMIDE	Stress Disorders, Post-Traumatic	0	Never tested	0.00394284	D004827	Epilepsy
	CHEMBL918	D000856	PHENACEMIDE	Anorexia Nervosa	0	Never tested	0.0121777	D004827	Epilepsy
	CHEMBL918	D015228	PHENACEMIDE	Hypertriglyceridemia	0	Never tested	0.00859725	D004827	Epilepsy
	CHEMBL918	D003324	PHENACEMIDE	Coronary Artery Disease	0	Never tested	0.00581398	D004827	Epilepsy
	CHEMBL918	D009765	PHENACEMIDE	Obesity	0	Never tested	0.0492514	D004827	Epilepsy
	CHEMBL918	D020177	PHENACEMIDE	Idiopathic Hypersomnia	0	Never tested	0.00248828	D004827	Epilepsy
	CHEMBL918	D010300	PHENACEMIDE	Parkinson Disease	0	Never tested	0.00673022	D004827	Epilepsy
	CHEMBL918	D013771	PHENACEMIDE	Tetralogy of Fallot	0	Never tested	0.0138767	D004827	Epilepsy
	CHEMBL918	D001172	PHENACEMIDE	Arthritis, Rheumatoid	0	Never tested	0.00523116	D004827	Epilepsy
	CHEMBL918	D003424	PHENACEMIDE	Crohn Disease	0	Never tested	0.0228507	D004827	Epilepsy
	CHEMBL918	D003093	PHENACEMIDE	Colitis, Ulcerative	0	Never tested	0.0185007	D004827	Epilepsy
	CHEMBL918	D015212	PHENACEMIDE	Inflammatory Bowel Diseases	0	Never tested	0.00326404	D004827	Epilepsy
	CHEMBL918	D002761	PHENACEMIDE	Cholangitis	0	Never tested	0.00191372	D004827	Epilepsy
	CHEMBL918	D017098	PHENACEMIDE	IgA Deficiency	0	Status unknown	0.00556117	D004827	Epilepsy
	CHEMBL918	D008268	PHENACEMIDE	Macular Degeneration	0	Never tested	0.0164837	D004827	Epilepsy
	CHEMBL918	D034381	PHENACEMIDE	Hearing Loss	0	Never tested	0.00725855	D004827	Epilepsy
	CHEMBL918	D014012	PHENACEMIDE	Tinnitus	0	Never tested	0.00891818	D004827	Epilepsy
	CHEMBL918	D000505	PHENACEMIDE	Alopecia	0	Never tested	0.00719637	D004827	Epilepsy
	CHEMBL918	D019226	PHENACEMIDE	Oral Ulcer	0	Never tested	0.00381445	D004827	Epilepsy
	CHEMBL918	D000787	PHENACEMIDE	Angina Pectoris	0	Never tested	0.0160471	D004827	Epilepsy
	CHEMBL918	D065631	PHENACEMIDE	Rhinitis, Allergic	0	Never tested	0.00194422	D004827	Epilepsy
	CHEMBL918	D001249	PHENACEMIDE	Asthma	0	Never tested	0.00696608	D004827	Epilepsy
	CHEMBL918	D005764	PHENACEMIDE	Gastroesophageal Reflux	0	Never tested	0.00569433	D004827	Epilepsy
	CHEMBL918	D007037	PHENACEMIDE	Hypothyroidism	0	Never tested	0.0128344	D004827	Epilepsy
	CHEMBL918	D008881	PHENACEMIDE	Migraine Disorders	0	Never tested	0.00949644	D004827	Epilepsy
	CHEMBL918	D004485	PHENACEMIDE	Eczema	0	Never tested	0.00227302	D004827	Epilepsy
	CHEMBL918	D006937	PHENACEMIDE	Hypercholesterolemia	0	Never tested	0.0133867	D004827	Epilepsy
	CHEMBL918	D012626	PHENACEMIDE	Sebaceous Gland Neoplasms	0	Status unknown	0.00587987	D004827	Epilepsy
	CHEMBL918	D001943	PHENACEMIDE	Breast Neoplasms	0	Never tested	0.0018641	D004827	Epilepsy
	CHEMBL918	D002280	PHENACEMIDE	Carcinoma, Basal Cell	0	Never tested	0.0120863	D004827	Epilepsy
	CHEMBL918	D000230	PHENACEMIDE	Adenocarcinoma	0	Never tested	0.00761981	D004827	Epilepsy
	CHEMBL918	D002386	PHENACEMIDE	Cataract	0	Never tested	0.00226174	D004827	Epilepsy
	CHEMBL918	D006552	PHENACEMIDE	Hernia, Inguinal	0	Never tested	0.00391738	D004827	Epilepsy
	CHEMBL918	D012005	PHENACEMIDE	Rectal Prolapse	0	Status unknown	0.0243277	D004827	Epilepsy
	CHEMBL918	D014029	PHENACEMIDE	Tobacco Use Disorder	0	Never tested	0.0130238	D004827	Epilepsy
	CHEMBL918	D009203	PHENACEMIDE	Myocardial Infarction	0	Never tested	0.0317713	D004827	Epilepsy
	CHEMBL918	D005756	PHENACEMIDE	Gastritis	0	Never tested	0.00711699	D004827	Epilepsy
	CHEMBL918	D006548	PHENACEMIDE	Hernia, Diaphragmatic	0	Never tested	0.00488699	D004827	Epilepsy
	CHEMBL918	D000076385	PHENACEMIDE	Diverticular Diseases	0	Never tested	0.00625984	D004827	Epilepsy
	CHEMBL918	D007319	PHENACEMIDE	Sleep Initiation and Maintenance Disorders	0	Never tested	0.0137127	D004827	Epilepsy
	CHEMBL918	D009290	PHENACEMIDE	Narcolepsy	0	Never tested	0.00101304	D004827	Epilepsy
	CHEMBL918	D003922	PHENACEMIDE	Diabetes Mellitus, Type 1	0	Never tested	0.00420103	D004827	Epilepsy
	CHEMBL918	D002446	PHENACEMIDE	Celiac Disease	0	Never tested	0.0205261	D004827	Epilepsy
	CHEMBL918	D008105	PHENACEMIDE	Liver Cirrhosis, Biliary	0	Never tested	0.00419571	D004827	Epilepsy
	CHEMBL918	D014820	PHENACEMIDE	Vitiligo	0	Never tested	0.00170731	D004827	Epilepsy
	CHEMBL918	D009798	PHENACEMIDE	Ocular Hypertension	0	Never tested	0.013444	D004827	Epilepsy
	CHEMBL918	D009447	PHENACEMIDE	Neuroblastoma	0	Never tested	0.00257759	D004827	Epilepsy
	CHEMBL918	D012559	PHENACEMIDE	Schizophrenia	0	Never tested	0.0134833	D004827	Epilepsy
	CHEMBL918	D000690	PHENACEMIDE	Amyotrophic Lateral Sclerosis	0	Never tested	0.00826257	D004827	Epilepsy
	CHEMBL918	D008180	PHENACEMIDE	Lupus Erythematosus, Systemic	0	Never tested	0.0044134	D004827	Epilepsy
	CHEMBL918	D000437	PHENACEMIDE	Alcoholism	0	Never tested	0.0156677	D004827	Epilepsy
	CHEMBL918	D000067877	PHENACEMIDE	Autism Spectrum Disorder	0	Never tested	0.00517101	D004827	Epilepsy
	CHEMBL918	D001714	PHENACEMIDE	Bipolar Disorder	0	Never tested	0.00284693	D004827	Epilepsy
	CHEMBL918	D009771	PHENACEMIDE	Obsessive-Compulsive Disorder	0	Never tested	0.00968721	D004827	Epilepsy
	CHEMBL918	D003924	PHENACEMIDE	Diabetes Mellitus, Type 2	0	Never tested	0.000917324	D004827	Epilepsy
	CHEMBL918	D000544	PHENACEMIDE	Alzheimer Disease	0	Never tested	0.00953823	D004827	Epilepsy
	CHEMBL918	D005901	PHENACEMIDE	Glaucoma	0	Never tested	0.00271637	D004827	Epilepsy
	CHEMBL918	D051436	PHENACEMIDE	Renal Insufficiency, Chronic	0	Never tested	0.00285912	D004827	Epilepsy
	CHEMBL918	D013167	PHENACEMIDE	Spondylitis, Ankylosing	0	Never tested	0.00368008	D004827	Epilepsy
	CHEMBL918	D003863	PHENACEMIDE	Depression	0	Never tested	0.0116445	D004827	Epilepsy
	CHEMBL918	D010003	PHENACEMIDE	Osteoarthritis	0	Never tested	0.0196804	D004827	Epilepsy
	CHEMBL918	D000419	PHENACEMIDE	Albuminuria	0	Never tested	0.0095784	D004827	Epilepsy
	CHEMBL918	D001281	PHENACEMIDE	Atrial Fibrillation	0	Never tested	0.00827846	D004827	Epilepsy
	CHEMBL918	D006973	PHENACEMIDE	Hypertension	0	Never tested	0.0203227	D004827	Epilepsy
	CHEMBL918	D006327	PHENACEMIDE	Heart Block	0	Never tested	0.0197621	D004827	Epilepsy
	CHEMBL918	D055623	PHENACEMIDE	Keratosis, Actinic	0	Never tested	0.0365338	D004827	Epilepsy
	CHEMBL918	D001991	PHENACEMIDE	Bronchitis	0	Never tested	0.0348459	D004827	Epilepsy
	CHEMBL918	D008175	PHENACEMIDE	Lung Neoplasms	0	Never tested	0.00184084	D004827	Epilepsy
	CHEMBL918	D008545	PHENACEMIDE	Melanoma	0	Never tested	0.00656121	D004827	Epilepsy
	CHEMBL918	D008228	PHENACEMIDE	Lymphoma, Non-Hodgkin	0	Never tested	0.00063229	D004827	Epilepsy
	CHEMBL918	D002294	PHENACEMIDE	Carcinoma, Squamous Cell	0	Never tested	0.00160895	D004827	Epilepsy
	CHEMBL918	D002349	PHENACEMIDE	Carpal Tunnel Syndrome	0	Never tested	0.00220402	D004827	Epilepsy
	CHEMBL918	D016883	PHENACEMIDE	Diabetic Ketoacidosis	0	Never tested	0.00350263	D004827	Epilepsy
	CHEMBL918	D001749	PHENACEMIDE	Urinary Bladder Neoplasms	0	Never tested	0.00364443	D004827	Epilepsy
	CHEMBL918	D007889	PHENACEMIDE	Leiomyoma	0	Never tested	0.00349942	D004827	Epilepsy
	CHEMBL918	D018798	PHENACEMIDE	Anemia, Iron-Deficiency	0	Never tested	0.00521469	D004827	Epilepsy
	CHEMBL918	D000380	PHENACEMIDE	Agranulocytosis	0	Never tested	0.0137387	D004827	Epilepsy
	CHEMBL918	D012893	PHENACEMIDE	Sleep Wake Disorders	0	Never tested	0.0129849	D004827	Epilepsy
	CHEMBL918	D006429	PHENACEMIDE	Hemiplegia	0	Never tested	0.0508731	D004827	Epilepsy
	CHEMBL918	D011655	PHENACEMIDE	Pulmonary Embolism	0	Never tested	0.00778733	D004827	Epilepsy
	CHEMBL918	D009202	PHENACEMIDE	Cardiomyopathies	0	Never tested	0.00336502	D004827	Epilepsy
	CHEMBL918	D013345	PHENACEMIDE	Subarachnoid Hemorrhage	0	Never tested	0.0186659	D004827	Epilepsy
	CHEMBL918	D002543	PHENACEMIDE	Cerebral Hemorrhage	0	Never tested	0.0179479	D004827	Epilepsy
	CHEMBL918	D002544	PHENACEMIDE	Cerebral Infarction	0	Never tested	0.042965	D004827	Epilepsy
	CHEMBL918	D050197	PHENACEMIDE	Arteriosclerosis	0	Never tested	0.0329432	D004827	Epilepsy
	CHEMBL918	D010689	PHENACEMIDE	Phlebitis	0	Never tested	0.037736	D004827	Epilepsy
	CHEMBL918	D006484	PHENACEMIDE	Hemorrhoids	0	Never tested	0.0089245	D004827	Epilepsy
	CHEMBL918	D007022	PHENACEMIDE	Hypotension	0	Never tested	0.0374218	D004827	Epilepsy
	CHEMBL918	D012852	PHENACEMIDE	Sinusitis	0	Never tested	0.00299117	D004827	Epilepsy
	CHEMBL918	D010996	PHENACEMIDE	Pleural Effusion	0	Never tested	0.0149753	D004827	Epilepsy
	CHEMBL918	D011030	PHENACEMIDE	Pneumothorax	0	Never tested	0.00196498	D004827	Epilepsy
	CHEMBL918	D014060	PHENACEMIDE	Tongue Diseases	0	Status unknown	0.00655582	D004827	Epilepsy
	CHEMBL918	D004941	PHENACEMIDE	Esophagitis	0	Never tested	0.00285373	D004827	Epilepsy
	CHEMBL918	D013276	PHENACEMIDE	Stomach Ulcer	0	Never tested	0.00196899	D004827	Epilepsy
	CHEMBL918	D004415	PHENACEMIDE	Dyspepsia	0	Never tested	0.0372527	D004827	Epilepsy
	CHEMBL918	D002769	PHENACEMIDE	Cholelithiasis	0	Never tested	0.0244542	D004827	Epilepsy
	CHEMBL918	D002764	PHENACEMIDE	Cholecystitis	0	Never tested	0.0334201	D004827	Epilepsy
	CHEMBL918	D010195	PHENACEMIDE	Pancreatitis	0	Never tested	0.019157	D004827	Epilepsy
	CHEMBL918	D008286	PHENACEMIDE	Malabsorption Syndromes	0	Never tested	0.0023234	D004827	Epilepsy
	CHEMBL918	D002481	PHENACEMIDE	Cellulitis	0	Never tested	0.0161084	D004827	Epilepsy
	CHEMBL918	D011537	PHENACEMIDE	Pruritus	0	Never tested	0.0305885	D004827	Epilepsy
	CHEMBL918	D008010	PHENACEMIDE	Lichen Planus	0	Never tested	0.0300539	D004827	Epilepsy
	CHEMBL918	D017492	PHENACEMIDE	Keratosis, Seborrheic	0	Never tested	0.0137183	D004827	Epilepsy
	CHEMBL918	D011704	PHENACEMIDE	Pyelonephritis	0	Never tested	0.017009	D004827	Epilepsy
	CHEMBL918	D058186	PHENACEMIDE	Acute Kidney Injury	0	Never tested	0.00341505	D004827	Epilepsy
	CHEMBL918	D007676	PHENACEMIDE	Kidney Failure, Chronic	0	Never tested	0.00165085	D004827	Epilepsy
	CHEMBL918	D003556	PHENACEMIDE	Cystitis	0	Never tested	0.0180771	D004827	Epilepsy
	CHEMBL918	D011470	PHENACEMIDE	Prostatic Hyperplasia	0	Never tested	0.0100132	D004827	Epilepsy
	CHEMBL918	D011472	PHENACEMIDE	Prostatitis	0	Never tested	0.00485183	D004827	Epilepsy
	CHEMBL918	D005348	PHENACEMIDE	Fibrocystic Breast Disease	0	Never tested	0.0102337	D004827	Epilepsy
	CHEMBL918	D006177	PHENACEMIDE	Gynecomastia	0	Never tested	0.00489559	D004827	Epilepsy
	CHEMBL918	D004715	PHENACEMIDE	Endometriosis	0	Never tested	0.0367607	D004827	Epilepsy
	CHEMBL918	D003680	PHENACEMIDE	Deglutition Disorders	0	Never tested	0.0214845	D004827	Epilepsy
	CHEMBL918	D001201	PHENACEMIDE	Ascites	0	Never tested	0.00644306	D004827	Epilepsy
	CHEMBL918	D005076	PHENACEMIDE	Exanthema	0	Never tested	0.000234542	D004827	Epilepsy
	CHEMBL918	D014717	PHENACEMIDE	Vertigo	0	Never tested	0.0147178	D004827	Epilepsy
	CHEMBL918	D013575	PHENACEMIDE	Syncope	0	Never tested	0.0209941	D004827	Epilepsy
	CHEMBL918	D007766	PHENACEMIDE	Lacrimal Apparatus Diseases	0	Never tested	0.00616086	D004827	Epilepsy
	CHEMBL918	D006471	PHENACEMIDE	Gastrointestinal Hemorrhage	0	Never tested	0.00323378	D004827	Epilepsy
	CHEMBL918	D010437	PHENACEMIDE	Peptic Ulcer	0	Never tested	0.00400532	D004827	Epilepsy
	CHEMBL918	D005921	PHENACEMIDE	Glomerulonephritis	0	Never tested	0.0310315	D004827	Epilepsy
	CHEMBL918	D006333	PHENACEMIDE	Heart Failure	0	Never tested	0.0101666	D004827	Epilepsy
	CHEMBL918	D006547	PHENACEMIDE	Hernia	0	Never tested	0.0253283	D004827	Epilepsy
	CHEMBL918	D006689	PHENACEMIDE	Hodgkin Disease	0	Never tested	0.00310999	D004827	Epilepsy
	CHEMBL918	D008113	PHENACEMIDE	Liver Neoplasms	0	Never tested	0.00955987	D004827	Epilepsy
	CHEMBL918	D010051	PHENACEMIDE	Ovarian Neoplasms	0	Never tested	0.000404366	D004827	Epilepsy
	CHEMBL918	D011471	PHENACEMIDE	Prostatic Neoplasms	0	Never tested	0.00203252	D004827	Epilepsy
	CHEMBL918	D000647	PHENACEMIDE	Amnesia	0	Never tested	0.0407564	D004827	Epilepsy
	CHEMBL918	D007951	PHENACEMIDE	Leukemia, Myeloid	0	Never tested	0.0687127	D004827	Epilepsy
	CHEMBL918	D000152	PHENACEMIDE	Acne Vulgaris	0	Never tested	0.00257084	D004827	Epilepsy
	CHEMBL918	D000740	PHENACEMIDE	Anemia	0	Never tested	0.00448834	D004827	Epilepsy
	CHEMBL918	D001064	PHENACEMIDE	Appendicitis	0	Never tested	0.0048521	D004827	Epilepsy
	CHEMBL918	D003248	PHENACEMIDE	Constipation	0	Never tested	0.00536758	D004827	Epilepsy
	CHEMBL918	D015352	PHENACEMIDE	Dry Eye Syndromes	0	Never tested	0.00860616	D004827	Epilepsy
	CHEMBL918	D004381	PHENACEMIDE	Duodenal Ulcer	0	Never tested	0.0228633	D004827	Epilepsy
	CHEMBL918	D015837	PHENACEMIDE	Vestibular Diseases	0	Never tested	0.0334667	D004827	Epilepsy
	CHEMBL918	D005705	PHENACEMIDE	Gallbladder Diseases	0	Never tested	0.015319	D004827	Epilepsy
	CHEMBL918	D006073	PHENACEMIDE	Gout	0	Never tested	0.00770745	D004827	Epilepsy
	CHEMBL918	D001145	PHENACEMIDE	Arrhythmias, Cardiac	0	Never tested	0.0111369	D004827	Epilepsy
	CHEMBL918	D043183	PHENACEMIDE	Irritable Bowel Syndrome	0	Never tested	0.0190021	D004827	Epilepsy
	CHEMBL918	D001851	PHENACEMIDE	Bone Diseases, Metabolic	0	Never tested	0.00553798	D004827	Epilepsy
	CHEMBL918	D010024	PHENACEMIDE	Osteoporosis	0	Never tested	0.0467441	D004827	Epilepsy
	CHEMBL918	D009443	PHENACEMIDE	Neuritis	0	Never tested	0.0221211	D004827	Epilepsy
	CHEMBL918	D010538	PHENACEMIDE	Peritonitis	0	Never tested	0.0104055	D004827	Epilepsy
	CHEMBL918	D010998	PHENACEMIDE	Pleurisy	0	Never tested	0.013035	D004827	Epilepsy
	CHEMBL918	D011565	PHENACEMIDE	Psoriasis	0	Never tested	0.0125512	D004827	Epilepsy
	CHEMBL918	D012163	PHENACEMIDE	Retinal Detachment	0	Never tested	0.0221454	D004827	Epilepsy
	CHEMBL918	D012393	PHENACEMIDE	Rosacea	0	Never tested	0.0138875	D004827	Epilepsy
	CHEMBL918	D006042	PHENACEMIDE	Goiter	0	Never tested	0.0378634	D004827	Epilepsy
	CHEMBL918	D002546	PHENACEMIDE	Ischemic Attack, Transient	0	Never tested	0.0584703	D004827	Epilepsy
	CHEMBL918	D000083242	PHENACEMIDE	Ischemic Stroke	0	Never tested	0.0512174	D004827	Epilepsy
	CHEMBL918	D012891	PHENACEMIDE	Sleep Apnea Syndromes	0	Never tested	0.0132575	D004827	Epilepsy
	CHEMBL918	D013921	PHENACEMIDE	Thrombocytopenia	0	Never tested	0.00728822	D004827	Epilepsy
	CHEMBL918	D015179	PHENACEMIDE	Colorectal Neoplasms	0	Never tested	0.00786982	D004827	Epilepsy
	CHEMBL918	D006627	PHENACEMIDE	Hirschsprung Disease	0	Never tested	0.00545639	D004827	Epilepsy
	CHEMBL918	D013964	PHENACEMIDE	Thyroid Neoplasms	0	Never tested	0.0240131	D004827	Epilepsy
	CHEMBL918	D010001	PHENACEMIDE	Osteitis Deformans	0	Never tested	0.0126994	D004827	Epilepsy
	CHEMBL918	D007018	PHENACEMIDE	Hypopituitarism	0	Never tested	0.00286705	D004827	Epilepsy
	CHEMBL918	D020246	PHENACEMIDE	Venous Thrombosis	0	Never tested	0.00643573	D004827	Epilepsy
	CHEMBL918	D000075224	PHENACEMIDE	Cardiac Conduction System Disease	0	Never tested	0.00116941	D004827	Epilepsy
	CHEMBL918	D003731	PHENACEMIDE	Dental Caries	0	Never tested	0.0164622	D004827	Epilepsy
	CHEMBL918	D005242	PHENACEMIDE	Fecal Incontinence	0	Never tested	0.00665007	D004827	Epilepsy
	CHEMBL918	D016055	PHENACEMIDE	Urinary Retention	0	Never tested	0.0235235	D004827	Epilepsy
	CHEMBL918	D011141	PHENACEMIDE	Polyuria	0	Never tested	0.00718516	D004827	Epilepsy
	CHEMBL918	D007762	PHENACEMIDE	Labyrinthitis	0	Never tested	0.00997513	D004827	Epilepsy
	CHEMBL918	D012878	PHENACEMIDE	Skin Neoplasms	0	Never tested	0.00282004	D004827	Epilepsy
	CHEMBL918	D009260	PHENACEMIDE	Nail Diseases	0	Never tested	0.0542837	D004827	Epilepsy
	CHEMBL918	D016491	PHENACEMIDE	Peripheral Vascular Diseases	0	Never tested	0.0103675	D004827	Epilepsy
	CHEMBL918	D011111	PHENACEMIDE	Polymyalgia Rheumatica	0	Never tested	0.00486575	D004827	Epilepsy
	CHEMBL918	D013118	PHENACEMIDE	Spinal Cord Diseases	0	Never tested	0.0269285	D004827	Epilepsy
	CHEMBL918	D014581	PHENACEMIDE	Urticaria	0	Never tested	0.0078035	D004827	Epilepsy
	CHEMBL918	D014648	PHENACEMIDE	Varicose Veins	0	Never tested	0.00736718	D004827	Epilepsy
	CHEMBL918	D010031	PHENACEMIDE	Otitis	0	Never tested	0.00264227	D004827	Epilepsy
	CHEMBL918	D019966	PHENACEMIDE	Substance-Related Disorders	0	Never tested	0.0146099	D004827	Epilepsy
	CHEMBL918	D015155	PHENACEMIDE	Esophageal Spasm, Diffuse	0	Never tested	0.00430766	D004827	Epilepsy
	CHEMBL92	D001289	DOCETAXEL ANHYDROUS	Attention Deficit Disorder with Hyperactivity	0	Never tested	0.00161693	D001943 ||| D011471 ||| D010051 ||| D008545	Breast Neoplasms ||| Prostatic Neoplasms ||| Ovarian Neoplasms ||| Melanoma
	CHEMBL92	D001008	DOCETAXEL ANHYDROUS	Anxiety Disorders	0	Never tested	0.0131412	D001943 ||| D011471 ||| D010051 ||| D008545	Breast Neoplasms ||| Prostatic Neoplasms ||| Ovarian Neoplasms ||| Melanoma
	CHEMBL92	D013313	DOCETAXEL ANHYDROUS	Stress Disorders, Post-Traumatic	0	Never tested	0.00236873	D001943 ||| D011471 ||| D010051 ||| D008545	Breast Neoplasms ||| Prostatic Neoplasms ||| Ovarian Neoplasms ||| Melanoma
	CHEMBL92	D000856	DOCETAXEL ANHYDROUS	Anorexia Nervosa	0	Never tested	0.00640453	D001943 ||| D011471 ||| D010051 ||| D008545	Breast Neoplasms ||| Prostatic Neoplasms ||| Ovarian Neoplasms ||| Melanoma
	CHEMBL92	D015228	DOCETAXEL ANHYDROUS	Hypertriglyceridemia	0	Never tested	0.0200316	D001943 ||| D011471 ||| D010051 ||| D008545	Breast Neoplasms ||| Prostatic Neoplasms ||| Ovarian Neoplasms ||| Melanoma
	CHEMBL92	D003324	DOCETAXEL ANHYDROUS	Coronary Artery Disease	0	Never tested	0.0171562	D001943 ||| D011471 ||| D010051 ||| D008545	Breast Neoplasms ||| Prostatic Neoplasms ||| Ovarian Neoplasms ||| Melanoma
	CHEMBL92	D009765	DOCETAXEL ANHYDROUS	Obesity	0	Never tested	0.000211616	D001943 ||| D011471 ||| D010051 ||| D008545	Breast Neoplasms ||| Prostatic Neoplasms ||| Ovarian Neoplasms ||| Melanoma
	CHEMBL92	D020177	DOCETAXEL ANHYDROUS	Idiopathic Hypersomnia	0	Never tested	0.0113836	D001943 ||| D010051	Breast Neoplasms ||| Ovarian Neoplasms
	CHEMBL92	D010300	DOCETAXEL ANHYDROUS	Parkinson Disease	0	Never tested	0.0255221	D001943 ||| D011471 ||| D010051 ||| D008545	Breast Neoplasms ||| Prostatic Neoplasms ||| Ovarian Neoplasms ||| Melanoma
	CHEMBL92	D013771	DOCETAXEL ANHYDROUS	Tetralogy of Fallot	0	Never tested	0.00361837	D001943 ||| D011471 ||| D010051 ||| D008545	Breast Neoplasms ||| Prostatic Neoplasms ||| Ovarian Neoplasms ||| Melanoma
	CHEMBL92	D001172	DOCETAXEL ANHYDROUS	Arthritis, Rheumatoid	0	Never tested	0.0172758	D001943 ||| D011471 ||| D010051 ||| D008545	Breast Neoplasms ||| Prostatic Neoplasms ||| Ovarian Neoplasms ||| Melanoma
	CHEMBL92	D003424	DOCETAXEL ANHYDROUS	Crohn Disease	0	Never tested	0.00317299	D001943 ||| D011471 ||| D010051 ||| D008545	Breast Neoplasms ||| Prostatic Neoplasms ||| Ovarian Neoplasms ||| Melanoma
	CHEMBL92	D003093	DOCETAXEL ANHYDROUS	Colitis, Ulcerative	0	Never tested	0.0168188	D001943 ||| D011471 ||| D010051 ||| D008545	Breast Neoplasms ||| Prostatic Neoplasms ||| Ovarian Neoplasms ||| Melanoma
	CHEMBL92	D015212	DOCETAXEL ANHYDROUS	Inflammatory Bowel Diseases	0	Never tested	0.00515796	D001943 ||| D011471 ||| D010051 ||| D008545	Breast Neoplasms ||| Prostatic Neoplasms ||| Ovarian Neoplasms ||| Melanoma
	CHEMBL92	D002761	DOCETAXEL ANHYDROUS	Cholangitis	0	Never tested	0.00342887	D001943 ||| D011471 ||| D010051 ||| D008545	Breast Neoplasms ||| Prostatic Neoplasms ||| Ovarian Neoplasms ||| Melanoma
	CHEMBL92	D017098	DOCETAXEL ANHYDROUS	IgA Deficiency	0	Status unknown	0.0243364	D001943 ||| D011471 ||| D010051 ||| D008545	Breast Neoplasms ||| Prostatic Neoplasms ||| Ovarian Neoplasms ||| Melanoma
	CHEMBL92	D008268	DOCETAXEL ANHYDROUS	Macular Degeneration	0	Never tested	0.0174155	D001943 ||| D011471 ||| D010051 ||| D008545	Breast Neoplasms ||| Prostatic Neoplasms ||| Ovarian Neoplasms ||| Melanoma
	CHEMBL92	D034381	DOCETAXEL ANHYDROUS	Hearing Loss	0	Never tested	0.00241604	D001943 ||| D011471 ||| D010051 ||| D008545	Breast Neoplasms ||| Prostatic Neoplasms ||| Ovarian Neoplasms ||| Melanoma
	CHEMBL92	D014012	DOCETAXEL ANHYDROUS	Tinnitus	0	Never tested	0.00179804	D001943 ||| D010051	Breast Neoplasms ||| Ovarian Neoplasms
	CHEMBL92	D000505	DOCETAXEL ANHYDROUS	Alopecia	0	Never tested	0.00947428	D001943 ||| D011471 ||| D010051 ||| D008545	Breast Neoplasms ||| Prostatic Neoplasms ||| Ovarian Neoplasms ||| Melanoma
	CHEMBL92	D019226	DOCETAXEL ANHYDROUS	Oral Ulcer	0	Never tested	0.00316362	D001943 ||| D011471 ||| D010051 ||| D008545	Breast Neoplasms ||| Prostatic Neoplasms ||| Ovarian Neoplasms ||| Melanoma
	CHEMBL92	D000787	DOCETAXEL ANHYDROUS	Angina Pectoris	0	Never tested	0.00844862	D001943 ||| D011471 ||| D010051 ||| D008545	Breast Neoplasms ||| Prostatic Neoplasms ||| Ovarian Neoplasms ||| Melanoma
	CHEMBL92	D065631	DOCETAXEL ANHYDROUS	Rhinitis, Allergic	0	Never tested	0.0266139	D001943 ||| D011471 ||| D010051 ||| D008545	Breast Neoplasms ||| Prostatic Neoplasms ||| Ovarian Neoplasms ||| Melanoma
	CHEMBL92	D001249	DOCETAXEL ANHYDROUS	Asthma	0	Never tested	0.0133079	D001943 ||| D011471 ||| D010051 ||| D008545	Breast Neoplasms ||| Prostatic Neoplasms ||| Ovarian Neoplasms ||| Melanoma
	CHEMBL92	D005764	DOCETAXEL ANHYDROUS	Gastroesophageal Reflux	0	Never tested	0.011936	D001943 ||| D011471 ||| D010051 ||| D008545	Breast Neoplasms ||| Prostatic Neoplasms ||| Ovarian Neoplasms ||| Melanoma
	CHEMBL92	D007037	DOCETAXEL ANHYDROUS	Hypothyroidism	0	Never tested	0.0115602	D001943 ||| D011471 ||| D010051 ||| D008545	Breast Neoplasms ||| Prostatic Neoplasms ||| Ovarian Neoplasms ||| Melanoma
	CHEMBL92	D008881	DOCETAXEL ANHYDROUS	Migraine Disorders	0	Never tested	0.0141476	D001943 ||| D011471 ||| D010051 ||| D008545	Breast Neoplasms ||| Prostatic Neoplasms ||| Ovarian Neoplasms ||| Melanoma
	CHEMBL92	D004485	DOCETAXEL ANHYDROUS	Eczema	0	Never tested	0.0111346	D001943 ||| D011471 ||| D010051 ||| D008545	Breast Neoplasms ||| Prostatic Neoplasms ||| Ovarian Neoplasms ||| Melanoma
	CHEMBL92	D006937	DOCETAXEL ANHYDROUS	Hypercholesterolemia	0	Never tested	0.00731317	D001943 ||| D011471 ||| D010051 ||| D008545	Breast Neoplasms ||| Prostatic Neoplasms ||| Ovarian Neoplasms ||| Melanoma
	CHEMBL92	D012626	DOCETAXEL ANHYDROUS	Sebaceous Gland Neoplasms	0	Status unknown	0.00082001	D001943 ||| D011471 ||| D010051 ||| D008545	Breast Neoplasms ||| Prostatic Neoplasms ||| Ovarian Neoplasms ||| Melanoma
	CHEMBL92	D001943	DOCETAXEL ANHYDROUS	Breast Neoplasms	1	Approved	0.00544322	D011471 ||| D010051 ||| D008545	Prostatic Neoplasms ||| Ovarian Neoplasms ||| Melanoma
	CHEMBL92	D002280	DOCETAXEL ANHYDROUS	Carcinoma, Basal Cell	0	Never tested	0.0975293	D001943 ||| D011471 ||| D010051 ||| D008545	Breast Neoplasms ||| Prostatic Neoplasms ||| Ovarian Neoplasms ||| Melanoma
	CHEMBL92	D000230	DOCETAXEL ANHYDROUS	Adenocarcinoma	0	Phase II	0.000848471	D001943 ||| D011471 ||| D010051 ||| D008545	Breast Neoplasms ||| Prostatic Neoplasms ||| Ovarian Neoplasms ||| Melanoma
	CHEMBL92	D002386	DOCETAXEL ANHYDROUS	Cataract	0	Never tested	0.017435	D001943 ||| D011471 ||| D010051 ||| D008545	Breast Neoplasms ||| Prostatic Neoplasms ||| Ovarian Neoplasms ||| Melanoma
	CHEMBL92	D006552	DOCETAXEL ANHYDROUS	Hernia, Inguinal	0	Never tested	0.00448617	D001943 ||| D011471 ||| D010051 ||| D008545	Breast Neoplasms ||| Prostatic Neoplasms ||| Ovarian Neoplasms ||| Melanoma
	CHEMBL92	D012005	DOCETAXEL ANHYDROUS	Rectal Prolapse	0	Status unknown	0.0113673	D001943 ||| D011471 ||| D010051 ||| D008545	Breast Neoplasms ||| Prostatic Neoplasms ||| Ovarian Neoplasms ||| Melanoma
	CHEMBL92	D014029	DOCETAXEL ANHYDROUS	Tobacco Use Disorder	0	Never tested	0.0217829	D001943 ||| D011471 ||| D010051 ||| D008545	Breast Neoplasms ||| Prostatic Neoplasms ||| Ovarian Neoplasms ||| Melanoma
	CHEMBL92	D009203	DOCETAXEL ANHYDROUS	Myocardial Infarction	0	Never tested	0.00751155	D001943 ||| D011471 ||| D010051 ||| D008545	Breast Neoplasms ||| Prostatic Neoplasms ||| Ovarian Neoplasms ||| Melanoma
	CHEMBL92	D005756	DOCETAXEL ANHYDROUS	Gastritis	0	Never tested	0.00621043	D001943 ||| D011471 ||| D010051 ||| D008545	Breast Neoplasms ||| Prostatic Neoplasms ||| Ovarian Neoplasms ||| Melanoma
	CHEMBL92	D006548	DOCETAXEL ANHYDROUS	Hernia, Diaphragmatic	0	Never tested	0.00715042	D001943 ||| D011471 ||| D010051 ||| D008545	Breast Neoplasms ||| Prostatic Neoplasms ||| Ovarian Neoplasms ||| Melanoma
	CHEMBL92	D000076385	DOCETAXEL ANHYDROUS	Diverticular Diseases	0	Never tested	0.000980568	D001943 ||| D011471 ||| D010051 ||| D008545	Breast Neoplasms ||| Prostatic Neoplasms ||| Ovarian Neoplasms ||| Melanoma
	CHEMBL92	D007319	DOCETAXEL ANHYDROUS	Sleep Initiation and Maintenance Disorders	0	Never tested	0.0110932	D001943 ||| D011471 ||| D010051 ||| D008545	Breast Neoplasms ||| Prostatic Neoplasms ||| Ovarian Neoplasms ||| Melanoma
	CHEMBL92	D009290	DOCETAXEL ANHYDROUS	Narcolepsy	0	Never tested	0.0135986	D001943 ||| D011471 ||| D010051 ||| D008545	Breast Neoplasms ||| Prostatic Neoplasms ||| Ovarian Neoplasms ||| Melanoma
	CHEMBL92	D003922	DOCETAXEL ANHYDROUS	Diabetes Mellitus, Type 1	0	Never tested	0.0152229	D001943 ||| D011471 ||| D010051 ||| D008545	Breast Neoplasms ||| Prostatic Neoplasms ||| Ovarian Neoplasms ||| Melanoma
	CHEMBL92	D002446	DOCETAXEL ANHYDROUS	Celiac Disease	0	Never tested	0.00501096	D001943 ||| D011471 ||| D010051 ||| D008545	Breast Neoplasms ||| Prostatic Neoplasms ||| Ovarian Neoplasms ||| Melanoma
	CHEMBL92	D008105	DOCETAXEL ANHYDROUS	Liver Cirrhosis, Biliary	0	Never tested	0.0117177	D001943 ||| D011471 ||| D010051 ||| D008545	Breast Neoplasms ||| Prostatic Neoplasms ||| Ovarian Neoplasms ||| Melanoma
	CHEMBL92	D014820	DOCETAXEL ANHYDROUS	Vitiligo	0	Never tested	0.0144545	D001943 ||| D011471 ||| D010051 ||| D008545	Breast Neoplasms ||| Prostatic Neoplasms ||| Ovarian Neoplasms ||| Melanoma
	CHEMBL92	D009798	DOCETAXEL ANHYDROUS	Ocular Hypertension	0	Never tested	0.0375959	D001943 ||| D011471 ||| D010051 ||| D008545	Breast Neoplasms ||| Prostatic Neoplasms ||| Ovarian Neoplasms ||| Melanoma
	CHEMBL92	D009447	DOCETAXEL ANHYDROUS	Neuroblastoma	0	Never tested	0.0139769	D001943 ||| D011471 ||| D010051 ||| D008545	Breast Neoplasms ||| Prostatic Neoplasms ||| Ovarian Neoplasms ||| Melanoma
	CHEMBL92	D012559	DOCETAXEL ANHYDROUS	Schizophrenia	0	Never tested	0.0119536	D001943 ||| D011471 ||| D010051 ||| D008545	Breast Neoplasms ||| Prostatic Neoplasms ||| Ovarian Neoplasms ||| Melanoma
	CHEMBL92	D000690	DOCETAXEL ANHYDROUS	Amyotrophic Lateral Sclerosis	0	Never tested	0.0169804	D001943 ||| D011471 ||| D010051 ||| D008545	Breast Neoplasms ||| Prostatic Neoplasms ||| Ovarian Neoplasms ||| Melanoma
	CHEMBL92	D008180	DOCETAXEL ANHYDROUS	Lupus Erythematosus, Systemic	0	Never tested	0.0120499	D001943 ||| D011471 ||| D010051 ||| D008545	Breast Neoplasms ||| Prostatic Neoplasms ||| Ovarian Neoplasms ||| Melanoma
	CHEMBL92	D000437	DOCETAXEL ANHYDROUS	Alcoholism	0	Never tested	0.0049011	D001943 ||| D011471 ||| D010051 ||| D008545	Breast Neoplasms ||| Prostatic Neoplasms ||| Ovarian Neoplasms ||| Melanoma
	CHEMBL92	D000067877	DOCETAXEL ANHYDROUS	Autism Spectrum Disorder	0	Never tested	0.0105878	D001943 ||| D011471 ||| D010051 ||| D008545	Breast Neoplasms ||| Prostatic Neoplasms ||| Ovarian Neoplasms ||| Melanoma
	CHEMBL92	D001714	DOCETAXEL ANHYDROUS	Bipolar Disorder	0	Never tested	0.00897903	D001943 ||| D011471 ||| D010051 ||| D008545	Breast Neoplasms ||| Prostatic Neoplasms ||| Ovarian Neoplasms ||| Melanoma
	CHEMBL92	D009771	DOCETAXEL ANHYDROUS	Obsessive-Compulsive Disorder	0	Never tested	0.00111343	D001943 ||| D011471 ||| D010051 ||| D008545	Breast Neoplasms ||| Prostatic Neoplasms ||| Ovarian Neoplasms ||| Melanoma
	CHEMBL92	D003924	DOCETAXEL ANHYDROUS	Diabetes Mellitus, Type 2	0	Never tested	0.0107055	D001943 ||| D011471 ||| D010051 ||| D008545	Breast Neoplasms ||| Prostatic Neoplasms ||| Ovarian Neoplasms ||| Melanoma
	CHEMBL92	D000544	DOCETAXEL ANHYDROUS	Alzheimer Disease	0	Never tested	0.00683095	D001943 ||| D011471 ||| D010051 ||| D008545	Breast Neoplasms ||| Prostatic Neoplasms ||| Ovarian Neoplasms ||| Melanoma
	CHEMBL92	D004827	DOCETAXEL ANHYDROUS	Epilepsy	0	Never tested	0.00391006	D001943 ||| D011471 ||| D010051 ||| D008545	Breast Neoplasms ||| Prostatic Neoplasms ||| Ovarian Neoplasms ||| Melanoma
	CHEMBL92	D005901	DOCETAXEL ANHYDROUS	Glaucoma	0	Never tested	0.0101576	D001943 ||| D011471 ||| D010051 ||| D008545	Breast Neoplasms ||| Prostatic Neoplasms ||| Ovarian Neoplasms ||| Melanoma
	CHEMBL92	D051436	DOCETAXEL ANHYDROUS	Renal Insufficiency, Chronic	0	Never tested	0.00603634	D001943 ||| D011471 ||| D010051 ||| D008545	Breast Neoplasms ||| Prostatic Neoplasms ||| Ovarian Neoplasms ||| Melanoma
	CHEMBL92	D013167	DOCETAXEL ANHYDROUS	Spondylitis, Ankylosing	0	Never tested	0.0652403	D001943 ||| D011471 ||| D010051 ||| D008545	Breast Neoplasms ||| Prostatic Neoplasms ||| Ovarian Neoplasms ||| Melanoma
	CHEMBL92	D003863	DOCETAXEL ANHYDROUS	Depression	0	Never tested	0.014915	D001943 ||| D011471 ||| D010051 ||| D008545	Breast Neoplasms ||| Prostatic Neoplasms ||| Ovarian Neoplasms ||| Melanoma
	CHEMBL92	D010003	DOCETAXEL ANHYDROUS	Osteoarthritis	0	Never tested	0.00961041	D001943 ||| D011471 ||| D010051 ||| D008545	Breast Neoplasms ||| Prostatic Neoplasms ||| Ovarian Neoplasms ||| Melanoma
	CHEMBL92	D000419	DOCETAXEL ANHYDROUS	Albuminuria	0	Never tested	0.00658093	D001943 ||| D011471 ||| D010051 ||| D008545	Breast Neoplasms ||| Prostatic Neoplasms ||| Ovarian Neoplasms ||| Melanoma
	CHEMBL92	D001281	DOCETAXEL ANHYDROUS	Atrial Fibrillation	0	Never tested	0.019999	D001943 ||| D011471 ||| D010051 ||| D008545	Breast Neoplasms ||| Prostatic Neoplasms ||| Ovarian Neoplasms ||| Melanoma
	CHEMBL92	D006973	DOCETAXEL ANHYDROUS	Hypertension	0	Never tested	0.0195834	D001943 ||| D011471 ||| D010051 ||| D008545	Breast Neoplasms ||| Prostatic Neoplasms ||| Ovarian Neoplasms ||| Melanoma
	CHEMBL92	D006327	DOCETAXEL ANHYDROUS	Heart Block	0	Never tested	0.00743258	D001943 ||| D011471 ||| D010051 ||| D008545	Breast Neoplasms ||| Prostatic Neoplasms ||| Ovarian Neoplasms ||| Melanoma
	CHEMBL92	D055623	DOCETAXEL ANHYDROUS	Keratosis, Actinic	0	Never tested	0.044823	D001943 ||| D011471 ||| D010051 ||| D008545	Breast Neoplasms ||| Prostatic Neoplasms ||| Ovarian Neoplasms ||| Melanoma
	CHEMBL92	D001991	DOCETAXEL ANHYDROUS	Bronchitis	0	Never tested	0.003796	D001943 ||| D011471 ||| D010051 ||| D008545	Breast Neoplasms ||| Prostatic Neoplasms ||| Ovarian Neoplasms ||| Melanoma
	CHEMBL92	D008175	DOCETAXEL ANHYDROUS	Lung Neoplasms	0	Phase III	0.010965	D001943 ||| D011471 ||| D010051 ||| D008545	Breast Neoplasms ||| Prostatic Neoplasms ||| Ovarian Neoplasms ||| Melanoma
	CHEMBL92	D008545	DOCETAXEL ANHYDROUS	Melanoma	1	Approved	0.0832107	D001943 ||| D011471 ||| D010051	Breast Neoplasms ||| Prostatic Neoplasms ||| Ovarian Neoplasms
	CHEMBL92	D008228	DOCETAXEL ANHYDROUS	Lymphoma, Non-Hodgkin	0	Never tested	0.00277178	D001943 ||| D011471 ||| D010051 ||| D008545	Breast Neoplasms ||| Prostatic Neoplasms ||| Ovarian Neoplasms ||| Melanoma
	CHEMBL92	D002294	DOCETAXEL ANHYDROUS	Carcinoma, Squamous Cell	0	Phase III	0.20759	D001943 ||| D011471 ||| D010051 ||| D008545	Breast Neoplasms ||| Prostatic Neoplasms ||| Ovarian Neoplasms ||| Melanoma
	CHEMBL92	D002349	DOCETAXEL ANHYDROUS	Carpal Tunnel Syndrome	0	Never tested	0.00701841	D001943 ||| D011471 ||| D010051 ||| D008545	Breast Neoplasms ||| Prostatic Neoplasms ||| Ovarian Neoplasms ||| Melanoma
	CHEMBL92	D016883	DOCETAXEL ANHYDROUS	Diabetic Ketoacidosis	0	Never tested	0.0467345	D001943 ||| D011471 ||| D010051 ||| D008545	Breast Neoplasms ||| Prostatic Neoplasms ||| Ovarian Neoplasms ||| Melanoma
	CHEMBL92	D001749	DOCETAXEL ANHYDROUS	Urinary Bladder Neoplasms	0	Phase III	0.0510317	D001943 ||| D011471 ||| D010051 ||| D008545	Breast Neoplasms ||| Prostatic Neoplasms ||| Ovarian Neoplasms ||| Melanoma
	CHEMBL92	D007889	DOCETAXEL ANHYDROUS	Leiomyoma	0	Never tested	0.0782261	D001943 ||| D011471 ||| D010051 ||| D008545	Breast Neoplasms ||| Prostatic Neoplasms ||| Ovarian Neoplasms ||| Melanoma
	CHEMBL92	D018798	DOCETAXEL ANHYDROUS	Anemia, Iron-Deficiency	0	Never tested	0.00384111	D001943 ||| D011471 ||| D010051 ||| D008545	Breast Neoplasms ||| Prostatic Neoplasms ||| Ovarian Neoplasms ||| Melanoma
	CHEMBL92	D000380	DOCETAXEL ANHYDROUS	Agranulocytosis	0	Never tested	0.031733	D001943 ||| D011471 ||| D010051 ||| D008545	Breast Neoplasms ||| Prostatic Neoplasms ||| Ovarian Neoplasms ||| Melanoma
	CHEMBL92	D012893	DOCETAXEL ANHYDROUS	Sleep Wake Disorders	0	Never tested	0.0107979	D001943 ||| D011471 ||| D010051 ||| D008545	Breast Neoplasms ||| Prostatic Neoplasms ||| Ovarian Neoplasms ||| Melanoma
	CHEMBL92	D006429	DOCETAXEL ANHYDROUS	Hemiplegia	0	Never tested	0.0620349	D001943 ||| D011471 ||| D010051 ||| D008545	Breast Neoplasms ||| Prostatic Neoplasms ||| Ovarian Neoplasms ||| Melanoma
	CHEMBL92	D011655	DOCETAXEL ANHYDROUS	Pulmonary Embolism	0	Never tested	0.0501536	D001943 ||| D011471 ||| D010051 ||| D008545	Breast Neoplasms ||| Prostatic Neoplasms ||| Ovarian Neoplasms ||| Melanoma
	CHEMBL92	D009202	DOCETAXEL ANHYDROUS	Cardiomyopathies	0	Never tested	0.0106512	D001943 ||| D011471 ||| D010051 ||| D008545	Breast Neoplasms ||| Prostatic Neoplasms ||| Ovarian Neoplasms ||| Melanoma
	CHEMBL92	D013345	DOCETAXEL ANHYDROUS	Subarachnoid Hemorrhage	0	Never tested	0.0620089	D001943 ||| D011471 ||| D010051 ||| D008545	Breast Neoplasms ||| Prostatic Neoplasms ||| Ovarian Neoplasms ||| Melanoma
	CHEMBL92	D002543	DOCETAXEL ANHYDROUS	Cerebral Hemorrhage	0	Never tested	0.0143166	D001943 ||| D011471 ||| D010051 ||| D008545	Breast Neoplasms ||| Prostatic Neoplasms ||| Ovarian Neoplasms ||| Melanoma
	CHEMBL92	D002544	DOCETAXEL ANHYDROUS	Cerebral Infarction	0	Never tested	0.00298605	D001943 ||| D011471 ||| D010051 ||| D008545	Breast Neoplasms ||| Prostatic Neoplasms ||| Ovarian Neoplasms ||| Melanoma
	CHEMBL92	D050197	DOCETAXEL ANHYDROUS	Arteriosclerosis	0	Never tested	0.0313191	D001943 ||| D011471 ||| D010051 ||| D008545	Breast Neoplasms ||| Prostatic Neoplasms ||| Ovarian Neoplasms ||| Melanoma
	CHEMBL92	D010689	DOCETAXEL ANHYDROUS	Phlebitis	0	Never tested	0.0180046	D001943 ||| D011471 ||| D010051 ||| D008545	Breast Neoplasms ||| Prostatic Neoplasms ||| Ovarian Neoplasms ||| Melanoma
	CHEMBL92	D006484	DOCETAXEL ANHYDROUS	Hemorrhoids	0	Never tested	0.0455947	D001943 ||| D011471 ||| D010051 ||| D008545	Breast Neoplasms ||| Prostatic Neoplasms ||| Ovarian Neoplasms ||| Melanoma
	CHEMBL92	D007022	DOCETAXEL ANHYDROUS	Hypotension	0	Never tested	0.00989848	D001943 ||| D011471 ||| D010051 ||| D008545	Breast Neoplasms ||| Prostatic Neoplasms ||| Ovarian Neoplasms ||| Melanoma
	CHEMBL92	D012852	DOCETAXEL ANHYDROUS	Sinusitis	0	Never tested	0.0131579	D001943 ||| D011471 ||| D010051 ||| D008545	Breast Neoplasms ||| Prostatic Neoplasms ||| Ovarian Neoplasms ||| Melanoma
	CHEMBL92	D010996	DOCETAXEL ANHYDROUS	Pleural Effusion	0	Never tested	0.0289992	D001943 ||| D011471 ||| D010051 ||| D008545	Breast Neoplasms ||| Prostatic Neoplasms ||| Ovarian Neoplasms ||| Melanoma
	CHEMBL92	D011030	DOCETAXEL ANHYDROUS	Pneumothorax	0	Never tested	0.0158017	D001943 ||| D011471 ||| D010051 ||| D008545	Breast Neoplasms ||| Prostatic Neoplasms ||| Ovarian Neoplasms ||| Melanoma
	CHEMBL92	D014060	DOCETAXEL ANHYDROUS	Tongue Diseases	0	Status unknown	0.0105217	D001943 ||| D011471 ||| D010051 ||| D008545	Breast Neoplasms ||| Prostatic Neoplasms ||| Ovarian Neoplasms ||| Melanoma
	CHEMBL92	D004941	DOCETAXEL ANHYDROUS	Esophagitis	0	Never tested	0.00429023	D001943 ||| D011471 ||| D010051 ||| D008545	Breast Neoplasms ||| Prostatic Neoplasms ||| Ovarian Neoplasms ||| Melanoma
	CHEMBL92	D013276	DOCETAXEL ANHYDROUS	Stomach Ulcer	0	Never tested	0.00715867	D001943 ||| D011471 ||| D010051 ||| D008545	Breast Neoplasms ||| Prostatic Neoplasms ||| Ovarian Neoplasms ||| Melanoma
	CHEMBL92	D004415	DOCETAXEL ANHYDROUS	Dyspepsia	0	Never tested	0.00426224	D001943 ||| D011471 ||| D010051 ||| D008545	Breast Neoplasms ||| Prostatic Neoplasms ||| Ovarian Neoplasms ||| Melanoma
	CHEMBL92	D002769	DOCETAXEL ANHYDROUS	Cholelithiasis	0	Never tested	0.0288149	D001943 ||| D011471 ||| D010051 ||| D008545	Breast Neoplasms ||| Prostatic Neoplasms ||| Ovarian Neoplasms ||| Melanoma
	CHEMBL92	D002764	DOCETAXEL ANHYDROUS	Cholecystitis	0	Never tested	0.0207187	D001943 ||| D011471 ||| D010051 ||| D008545	Breast Neoplasms ||| Prostatic Neoplasms ||| Ovarian Neoplasms ||| Melanoma
	CHEMBL92	D010195	DOCETAXEL ANHYDROUS	Pancreatitis	0	Never tested	0.00437217	D001943 ||| D011471 ||| D010051 ||| D008545	Breast Neoplasms ||| Prostatic Neoplasms ||| Ovarian Neoplasms ||| Melanoma
	CHEMBL92	D008286	DOCETAXEL ANHYDROUS	Malabsorption Syndromes	0	Never tested	0.00646809	D001943 ||| D011471 ||| D010051 ||| D008545	Breast Neoplasms ||| Prostatic Neoplasms ||| Ovarian Neoplasms ||| Melanoma
	CHEMBL92	D002481	DOCETAXEL ANHYDROUS	Cellulitis	0	Never tested	0.00730637	D001943 ||| D011471 ||| D010051 ||| D008545	Breast Neoplasms ||| Prostatic Neoplasms ||| Ovarian Neoplasms ||| Melanoma
	CHEMBL92	D011537	DOCETAXEL ANHYDROUS	Pruritus	0	Never tested	0.00328536	D001943 ||| D011471 ||| D010051 ||| D008545	Breast Neoplasms ||| Prostatic Neoplasms ||| Ovarian Neoplasms ||| Melanoma
	CHEMBL92	D008010	DOCETAXEL ANHYDROUS	Lichen Planus	0	Never tested	0.0404771	D001943 ||| D011471 ||| D010051 ||| D008545	Breast Neoplasms ||| Prostatic Neoplasms ||| Ovarian Neoplasms ||| Melanoma
	CHEMBL92	D017492	DOCETAXEL ANHYDROUS	Keratosis, Seborrheic	0	Never tested	0.0769403	D001943 ||| D011471 ||| D010051 ||| D008545	Breast Neoplasms ||| Prostatic Neoplasms ||| Ovarian Neoplasms ||| Melanoma
	CHEMBL92	D011704	DOCETAXEL ANHYDROUS	Pyelonephritis	0	Never tested	0.00247828	D001943 ||| D011471 ||| D010051 ||| D008545	Breast Neoplasms ||| Prostatic Neoplasms ||| Ovarian Neoplasms ||| Melanoma
	CHEMBL92	D058186	DOCETAXEL ANHYDROUS	Acute Kidney Injury	0	Never tested	0.00430179	D001943 ||| D011471 ||| D010051 ||| D008545	Breast Neoplasms ||| Prostatic Neoplasms ||| Ovarian Neoplasms ||| Melanoma
	CHEMBL92	D007676	DOCETAXEL ANHYDROUS	Kidney Failure, Chronic	0	Never tested	0.00919102	D001943 ||| D011471 ||| D010051 ||| D008545	Breast Neoplasms ||| Prostatic Neoplasms ||| Ovarian Neoplasms ||| Melanoma
	CHEMBL92	D003556	DOCETAXEL ANHYDROUS	Cystitis	0	Never tested	0.0109149	D001943 ||| D011471 ||| D010051 ||| D008545	Breast Neoplasms ||| Prostatic Neoplasms ||| Ovarian Neoplasms ||| Melanoma
	CHEMBL92	D011470	DOCETAXEL ANHYDROUS	Prostatic Hyperplasia	0	Never tested	0.121454	D001943 ||| D011471 ||| D010051 ||| D008545	Breast Neoplasms ||| Prostatic Neoplasms ||| Ovarian Neoplasms ||| Melanoma
	CHEMBL92	D011472	DOCETAXEL ANHYDROUS	Prostatitis	0	Never tested	0.0168256	D001943 ||| D011471 ||| D010051 ||| D008545	Breast Neoplasms ||| Prostatic Neoplasms ||| Ovarian Neoplasms ||| Melanoma
	CHEMBL92	D005348	DOCETAXEL ANHYDROUS	Fibrocystic Breast Disease	0	Never tested	0.0310749	D001943 ||| D011471 ||| D010051 ||| D008545	Breast Neoplasms ||| Prostatic Neoplasms ||| Ovarian Neoplasms ||| Melanoma
	CHEMBL92	D006177	DOCETAXEL ANHYDROUS	Gynecomastia	0	Never tested	0.10528	D001943 ||| D011471 ||| D010051 ||| D008545	Breast Neoplasms ||| Prostatic Neoplasms ||| Ovarian Neoplasms ||| Melanoma
	CHEMBL92	D004715	DOCETAXEL ANHYDROUS	Endometriosis	0	Never tested	0.028147	D001943 ||| D011471 ||| D010051 ||| D008545	Breast Neoplasms ||| Prostatic Neoplasms ||| Ovarian Neoplasms ||| Melanoma
	CHEMBL92	D003680	DOCETAXEL ANHYDROUS	Deglutition Disorders	0	Never tested	0.00240154	D001943 ||| D011471 ||| D010051 ||| D008545	Breast Neoplasms ||| Prostatic Neoplasms ||| Ovarian Neoplasms ||| Melanoma
	CHEMBL92	D001201	DOCETAXEL ANHYDROUS	Ascites	0	Never tested	0.0439416	D001943 ||| D011471 ||| D010051 ||| D008545	Breast Neoplasms ||| Prostatic Neoplasms ||| Ovarian Neoplasms ||| Melanoma
	CHEMBL92	D005076	DOCETAXEL ANHYDROUS	Exanthema	0	Never tested	0.0380126	D001943 ||| D011471 ||| D010051 ||| D008545	Breast Neoplasms ||| Prostatic Neoplasms ||| Ovarian Neoplasms ||| Melanoma
	CHEMBL92	D014717	DOCETAXEL ANHYDROUS	Vertigo	0	Never tested	0.00326471	D001943 ||| D011471 ||| D010051 ||| D008545	Breast Neoplasms ||| Prostatic Neoplasms ||| Ovarian Neoplasms ||| Melanoma
	CHEMBL92	D013575	DOCETAXEL ANHYDROUS	Syncope	0	Never tested	0.0162384	D001943 ||| D011471 ||| D010051 ||| D008545	Breast Neoplasms ||| Prostatic Neoplasms ||| Ovarian Neoplasms ||| Melanoma
	CHEMBL92	D007766	DOCETAXEL ANHYDROUS	Lacrimal Apparatus Diseases	0	Never tested	0.0191915	D001943 ||| D011471 ||| D010051 ||| D008545	Breast Neoplasms ||| Prostatic Neoplasms ||| Ovarian Neoplasms ||| Melanoma
	CHEMBL92	D006471	DOCETAXEL ANHYDROUS	Gastrointestinal Hemorrhage	0	Never tested	0.0255308	D001943 ||| D011471 ||| D010051 ||| D008545	Breast Neoplasms ||| Prostatic Neoplasms ||| Ovarian Neoplasms ||| Melanoma
	CHEMBL92	D010437	DOCETAXEL ANHYDROUS	Peptic Ulcer	0	Never tested	0.00777763	D001943 ||| D011471 ||| D010051 ||| D008545	Breast Neoplasms ||| Prostatic Neoplasms ||| Ovarian Neoplasms ||| Melanoma
	CHEMBL92	D005921	DOCETAXEL ANHYDROUS	Glomerulonephritis	0	Never tested	0.000821117	D001943 ||| D011471 ||| D010051 ||| D008545	Breast Neoplasms ||| Prostatic Neoplasms ||| Ovarian Neoplasms ||| Melanoma
	CHEMBL92	D006333	DOCETAXEL ANHYDROUS	Heart Failure	0	Never tested	0.0120868	D001943 ||| D011471 ||| D010051 ||| D008545	Breast Neoplasms ||| Prostatic Neoplasms ||| Ovarian Neoplasms ||| Melanoma
	CHEMBL92	D006547	DOCETAXEL ANHYDROUS	Hernia	0	Never tested	0.03508	D001943 ||| D011471 ||| D010051 ||| D008545	Breast Neoplasms ||| Prostatic Neoplasms ||| Ovarian Neoplasms ||| Melanoma
	CHEMBL92	D006689	DOCETAXEL ANHYDROUS	Hodgkin Disease	0	Never tested	0.0219949	D001943 ||| D011471 ||| D010051 ||| D008545	Breast Neoplasms ||| Prostatic Neoplasms ||| Ovarian Neoplasms ||| Melanoma
	CHEMBL92	D008113	DOCETAXEL ANHYDROUS	Liver Neoplasms	0	Phase II	0.0263152	D001943 ||| D011471 ||| D010051 ||| D008545	Breast Neoplasms ||| Prostatic Neoplasms ||| Ovarian Neoplasms ||| Melanoma
	CHEMBL92	D010051	DOCETAXEL ANHYDROUS	Ovarian Neoplasms	1	Approved	0.0126485	D001943 ||| D011471 ||| D008545	Breast Neoplasms ||| Prostatic Neoplasms ||| Melanoma
	CHEMBL92	D011471	DOCETAXEL ANHYDROUS	Prostatic Neoplasms	1	Approved	0.0898545	D001943 ||| D010051 ||| D008545	Breast Neoplasms ||| Ovarian Neoplasms ||| Melanoma
	CHEMBL92	D000647	DOCETAXEL ANHYDROUS	Amnesia	0	Never tested	0.00501521	D001943 ||| D011471 ||| D010051 ||| D008545	Breast Neoplasms ||| Prostatic Neoplasms ||| Ovarian Neoplasms ||| Melanoma
	CHEMBL92	D007951	DOCETAXEL ANHYDROUS	Leukemia, Myeloid	0	Never tested	0.00496015	D001943 ||| D011471 ||| D010051 ||| D008545	Breast Neoplasms ||| Prostatic Neoplasms ||| Ovarian Neoplasms ||| Melanoma
	CHEMBL92	D000152	DOCETAXEL ANHYDROUS	Acne Vulgaris	0	Never tested	0.00324339	D001943 ||| D011471 ||| D010051 ||| D008545	Breast Neoplasms ||| Prostatic Neoplasms ||| Ovarian Neoplasms ||| Melanoma
	CHEMBL92	D000740	DOCETAXEL ANHYDROUS	Anemia	0	Never tested	0.014088	D001943 ||| D011471 ||| D010051 ||| D008545	Breast Neoplasms ||| Prostatic Neoplasms ||| Ovarian Neoplasms ||| Melanoma
	CHEMBL92	D001064	DOCETAXEL ANHYDROUS	Appendicitis	0	Never tested	0.0184347	D001943 ||| D011471 ||| D010051 ||| D008545	Breast Neoplasms ||| Prostatic Neoplasms ||| Ovarian Neoplasms ||| Melanoma
	CHEMBL92	D003248	DOCETAXEL ANHYDROUS	Constipation	0	Never tested	0.00864057	D001943 ||| D011471 ||| D010051 ||| D008545	Breast Neoplasms ||| Prostatic Neoplasms ||| Ovarian Neoplasms ||| Melanoma
	CHEMBL92	D015352	DOCETAXEL ANHYDROUS	Dry Eye Syndromes	0	Never tested	0.00476566	D001943 ||| D011471 ||| D010051 ||| D008545	Breast Neoplasms ||| Prostatic Neoplasms ||| Ovarian Neoplasms ||| Melanoma
	CHEMBL92	D004381	DOCETAXEL ANHYDROUS	Duodenal Ulcer	0	Never tested	0.00887077	D001943 ||| D011471 ||| D010051 ||| D008545	Breast Neoplasms ||| Prostatic Neoplasms ||| Ovarian Neoplasms ||| Melanoma
	CHEMBL92	D015837	DOCETAXEL ANHYDROUS	Vestibular Diseases	0	Never tested	0.0273621	D001943 ||| D011471 ||| D010051 ||| D008545	Breast Neoplasms ||| Prostatic Neoplasms ||| Ovarian Neoplasms ||| Melanoma
	CHEMBL92	D005705	DOCETAXEL ANHYDROUS	Gallbladder Diseases	0	Never tested	0.0136834	D001943 ||| D011471 ||| D010051 ||| D008545	Breast Neoplasms ||| Prostatic Neoplasms ||| Ovarian Neoplasms ||| Melanoma
	CHEMBL92	D006073	DOCETAXEL ANHYDROUS	Gout	0	Never tested	0.00218832	D001943 ||| D011471 ||| D010051 ||| D008545	Breast Neoplasms ||| Prostatic Neoplasms ||| Ovarian Neoplasms ||| Melanoma
	CHEMBL92	D001145	DOCETAXEL ANHYDROUS	Arrhythmias, Cardiac	0	Never tested	0.0746827	D001943 ||| D011471 ||| D010051 ||| D008545	Breast Neoplasms ||| Prostatic Neoplasms ||| Ovarian Neoplasms ||| Melanoma
	CHEMBL92	D043183	DOCETAXEL ANHYDROUS	Irritable Bowel Syndrome	0	Never tested	0.00273306	D001943 ||| D011471 ||| D010051 ||| D008545	Breast Neoplasms ||| Prostatic Neoplasms ||| Ovarian Neoplasms ||| Melanoma
	CHEMBL92	D001851	DOCETAXEL ANHYDROUS	Bone Diseases, Metabolic	0	Never tested	0.00812049	D001943 ||| D011471 ||| D010051 ||| D008545	Breast Neoplasms ||| Prostatic Neoplasms ||| Ovarian Neoplasms ||| Melanoma
	CHEMBL92	D010024	DOCETAXEL ANHYDROUS	Osteoporosis	0	Never tested	0.0149009	D001943 ||| D011471 ||| D010051 ||| D008545	Breast Neoplasms ||| Prostatic Neoplasms ||| Ovarian Neoplasms ||| Melanoma
	CHEMBL92	D009443	DOCETAXEL ANHYDROUS	Neuritis	0	Never tested	0.0150308	D001943 ||| D011471 ||| D010051 ||| D008545	Breast Neoplasms ||| Prostatic Neoplasms ||| Ovarian Neoplasms ||| Melanoma
	CHEMBL92	D010538	DOCETAXEL ANHYDROUS	Peritonitis	0	Never tested	0.00456149	D001943 ||| D011471 ||| D010051 ||| D008545	Breast Neoplasms ||| Prostatic Neoplasms ||| Ovarian Neoplasms ||| Melanoma
	CHEMBL92	D010998	DOCETAXEL ANHYDROUS	Pleurisy	0	Never tested	0.0100919	D001943 ||| D011471 ||| D010051 ||| D008545	Breast Neoplasms ||| Prostatic Neoplasms ||| Ovarian Neoplasms ||| Melanoma
	CHEMBL92	D011565	DOCETAXEL ANHYDROUS	Psoriasis	0	Never tested	0.0311433	D001943 ||| D011471 ||| D010051 ||| D008545	Breast Neoplasms ||| Prostatic Neoplasms ||| Ovarian Neoplasms ||| Melanoma
	CHEMBL92	D012163	DOCETAXEL ANHYDROUS	Retinal Detachment	0	Never tested	0.000252525	D001943 ||| D011471 ||| D010051 ||| D008545	Breast Neoplasms ||| Prostatic Neoplasms ||| Ovarian Neoplasms ||| Melanoma
	CHEMBL92	D012393	DOCETAXEL ANHYDROUS	Rosacea	0	Never tested	0.0147629	D001943 ||| D011471 ||| D010051 ||| D008545	Breast Neoplasms ||| Prostatic Neoplasms ||| Ovarian Neoplasms ||| Melanoma
	CHEMBL92	D006042	DOCETAXEL ANHYDROUS	Goiter	0	Never tested	0.00114565	D001943 ||| D011471 ||| D010051 ||| D008545	Breast Neoplasms ||| Prostatic Neoplasms ||| Ovarian Neoplasms ||| Melanoma
	CHEMBL92	D002546	DOCETAXEL ANHYDROUS	Ischemic Attack, Transient	0	Never tested	0.0141947	D001943 ||| D011471 ||| D010051 ||| D008545	Breast Neoplasms ||| Prostatic Neoplasms ||| Ovarian Neoplasms ||| Melanoma
	CHEMBL92	D000083242	DOCETAXEL ANHYDROUS	Ischemic Stroke	0	Never tested	0.00178141	D001943 ||| D011471 ||| D010051 ||| D008545	Breast Neoplasms ||| Prostatic Neoplasms ||| Ovarian Neoplasms ||| Melanoma
	CHEMBL92	D012891	DOCETAXEL ANHYDROUS	Sleep Apnea Syndromes	0	Never tested	0.047282	D001943 ||| D011471 ||| D010051 ||| D008545	Breast Neoplasms ||| Prostatic Neoplasms ||| Ovarian Neoplasms ||| Melanoma
	CHEMBL92	D013921	DOCETAXEL ANHYDROUS	Thrombocytopenia	0	Never tested	0.0309485	D001943 ||| D011471 ||| D010051 ||| D008545	Breast Neoplasms ||| Prostatic Neoplasms ||| Ovarian Neoplasms ||| Melanoma
	CHEMBL92	D015179	DOCETAXEL ANHYDROUS	Colorectal Neoplasms	0	Phase II	0.00650656	D001943 ||| D011471 ||| D010051 ||| D008545	Breast Neoplasms ||| Prostatic Neoplasms ||| Ovarian Neoplasms ||| Melanoma
	CHEMBL92	D006627	DOCETAXEL ANHYDROUS	Hirschsprung Disease	0	Never tested	0.00262604	D001943 ||| D011471 ||| D010051 ||| D008545	Breast Neoplasms ||| Prostatic Neoplasms ||| Ovarian Neoplasms ||| Melanoma
	CHEMBL92	D013964	DOCETAXEL ANHYDROUS	Thyroid Neoplasms	0	Never tested	0.00426743	D001943 ||| D011471 ||| D010051 ||| D008545	Breast Neoplasms ||| Prostatic Neoplasms ||| Ovarian Neoplasms ||| Melanoma
	CHEMBL92	D010001	DOCETAXEL ANHYDROUS	Osteitis Deformans	0	Never tested	0.0210332	D001943 ||| D011471 ||| D010051 ||| D008545	Breast Neoplasms ||| Prostatic Neoplasms ||| Ovarian Neoplasms ||| Melanoma
	CHEMBL92	D007018	DOCETAXEL ANHYDROUS	Hypopituitarism	0	Never tested	0.0536043	D001943 ||| D011471 ||| D010051 ||| D008545	Breast Neoplasms ||| Prostatic Neoplasms ||| Ovarian Neoplasms ||| Melanoma
	CHEMBL92	D020246	DOCETAXEL ANHYDROUS	Venous Thrombosis	0	Never tested	0.0853959	D001943 ||| D011471 ||| D010051 ||| D008545	Breast Neoplasms ||| Prostatic Neoplasms ||| Ovarian Neoplasms ||| Melanoma
	CHEMBL92	D000075224	DOCETAXEL ANHYDROUS	Cardiac Conduction System Disease	0	Never tested	0.0220775	D001943 ||| D011471 ||| D010051 ||| D008545	Breast Neoplasms ||| Prostatic Neoplasms ||| Ovarian Neoplasms ||| Melanoma
	CHEMBL92	D003731	DOCETAXEL ANHYDROUS	Dental Caries	0	Never tested	0.0180839	D001943 ||| D011471 ||| D010051 ||| D008545	Breast Neoplasms ||| Prostatic Neoplasms ||| Ovarian Neoplasms ||| Melanoma
	CHEMBL92	D005242	DOCETAXEL ANHYDROUS	Fecal Incontinence	0	Never tested	0.00591811	D001943 ||| D011471 ||| D010051 ||| D008545	Breast Neoplasms ||| Prostatic Neoplasms ||| Ovarian Neoplasms ||| Melanoma
	CHEMBL92	D016055	DOCETAXEL ANHYDROUS	Urinary Retention	0	Never tested	0.0739615	D001943 ||| D011471 ||| D010051 ||| D008545	Breast Neoplasms ||| Prostatic Neoplasms ||| Ovarian Neoplasms ||| Melanoma
	CHEMBL92	D011141	DOCETAXEL ANHYDROUS	Polyuria	0	Never tested	0.0319511	D001943 ||| D011471 ||| D010051 ||| D008545	Breast Neoplasms ||| Prostatic Neoplasms ||| Ovarian Neoplasms ||| Melanoma
	CHEMBL92	D007762	DOCETAXEL ANHYDROUS	Labyrinthitis	0	Never tested	0.0189103	D001943 ||| D011471 ||| D010051 ||| D008545	Breast Neoplasms ||| Prostatic Neoplasms ||| Ovarian Neoplasms ||| Melanoma
	CHEMBL92	D012878	DOCETAXEL ANHYDROUS	Skin Neoplasms	0	Never tested	0.334354	D001943 ||| D011471 ||| D010051 ||| D008545	Breast Neoplasms ||| Prostatic Neoplasms ||| Ovarian Neoplasms ||| Melanoma
	CHEMBL92	D009260	DOCETAXEL ANHYDROUS	Nail Diseases	0	Never tested	0.0196473	D001943 ||| D011471 ||| D010051 ||| D008545	Breast Neoplasms ||| Prostatic Neoplasms ||| Ovarian Neoplasms ||| Melanoma
	CHEMBL92	D016491	DOCETAXEL ANHYDROUS	Peripheral Vascular Diseases	0	Never tested	0.00611049	D001943 ||| D011471 ||| D010051 ||| D008545	Breast Neoplasms ||| Prostatic Neoplasms ||| Ovarian Neoplasms ||| Melanoma
	CHEMBL92	D011111	DOCETAXEL ANHYDROUS	Polymyalgia Rheumatica	0	Never tested	0.0119133	D001943 ||| D011471 ||| D010051 ||| D008545	Breast Neoplasms ||| Prostatic Neoplasms ||| Ovarian Neoplasms ||| Melanoma
	CHEMBL92	D013118	DOCETAXEL ANHYDROUS	Spinal Cord Diseases	0	Never tested	0.0246888	D001943 ||| D011471 ||| D010051 ||| D008545	Breast Neoplasms ||| Prostatic Neoplasms ||| Ovarian Neoplasms ||| Melanoma
	CHEMBL92	D014581	DOCETAXEL ANHYDROUS	Urticaria	0	Never tested	0.00806228	D001943 ||| D011471 ||| D010051 ||| D008545	Breast Neoplasms ||| Prostatic Neoplasms ||| Ovarian Neoplasms ||| Melanoma
	CHEMBL92	D014648	DOCETAXEL ANHYDROUS	Varicose Veins	0	Never tested	0.0682028	D001943 ||| D011471 ||| D010051 ||| D008545	Breast Neoplasms ||| Prostatic Neoplasms ||| Ovarian Neoplasms ||| Melanoma
	CHEMBL92	D010031	DOCETAXEL ANHYDROUS	Otitis	0	Never tested	0.00189845	D001943 ||| D011471 ||| D010051 ||| D008545	Breast Neoplasms ||| Prostatic Neoplasms ||| Ovarian Neoplasms ||| Melanoma
	CHEMBL92	D019966	DOCETAXEL ANHYDROUS	Substance-Related Disorders	0	Never tested	0.00957408	D001943 ||| D011471 ||| D010051 ||| D008545	Breast Neoplasms ||| Prostatic Neoplasms ||| Ovarian Neoplasms ||| Melanoma
	CHEMBL92	D015155	DOCETAXEL ANHYDROUS	Esophageal Spasm, Diffuse	0	Never tested	0.00550757	D001943 ||| D011471 ||| D010051 ||| D008545	Breast Neoplasms ||| Prostatic Neoplasms ||| Ovarian Neoplasms ||| Melanoma
	CHEMBL923	D001289	RISEDRONIC ACID	Attention Deficit Disorder with Hyperactivity	0	Never tested	0.0028192	D010024 ||| D010001	Osteoporosis ||| Osteitis Deformans
	CHEMBL923	D001008	RISEDRONIC ACID	Anxiety Disorders	0	Never tested	0.0204269	D010024 ||| D010001	Osteoporosis ||| Osteitis Deformans
	CHEMBL923	D013313	RISEDRONIC ACID	Stress Disorders, Post-Traumatic	0	Never tested	0.00369216	D010024 ||| D010001	Osteoporosis ||| Osteitis Deformans
	CHEMBL923	D000856	RISEDRONIC ACID	Anorexia Nervosa	0	Phase unknown	0.0549317	D010024 ||| D010001	Osteoporosis ||| Osteitis Deformans
	CHEMBL923	D015228	RISEDRONIC ACID	Hypertriglyceridemia	0	Never tested	0.00294713	D010024 ||| D010001	Osteoporosis ||| Osteitis Deformans
	CHEMBL923	D003324	RISEDRONIC ACID	Coronary Artery Disease	0	Never tested	0.0175033	D010024 ||| D010001	Osteoporosis ||| Osteitis Deformans
	CHEMBL923	D009765	RISEDRONIC ACID	Obesity	0	Never tested	0.0168717	D010024 ||| D010001	Osteoporosis ||| Osteitis Deformans
	CHEMBL923	D010300	RISEDRONIC ACID	Parkinson Disease	0	Never tested	0.0104836	D010024 ||| D010001	Osteoporosis ||| Osteitis Deformans
	CHEMBL923	D013771	RISEDRONIC ACID	Tetralogy of Fallot	0	Never tested	0.00210485	D010024 ||| D010001	Osteoporosis ||| Osteitis Deformans
	CHEMBL923	D001172	RISEDRONIC ACID	Arthritis, Rheumatoid	0	Never tested	0.0277941	D010024 ||| D010001	Osteoporosis ||| Osteitis Deformans
	CHEMBL923	D003424	RISEDRONIC ACID	Crohn Disease	0	Never tested	0.0287299	D010024 ||| D010001	Osteoporosis ||| Osteitis Deformans
	CHEMBL923	D003093	RISEDRONIC ACID	Colitis, Ulcerative	0	Never tested	0.0128384	D010024 ||| D010001	Osteoporosis ||| Osteitis Deformans
	CHEMBL923	D015212	RISEDRONIC ACID	Inflammatory Bowel Diseases	0	Never tested	0.0138062	D010024 ||| D010001	Osteoporosis ||| Osteitis Deformans
	CHEMBL923	D002761	RISEDRONIC ACID	Cholangitis	0	Never tested	0.0178591	D010024 ||| D010001	Osteoporosis ||| Osteitis Deformans
	CHEMBL923	D017098	RISEDRONIC ACID	IgA Deficiency	0	Status unknown	0.000440009	D010024 ||| D010001	Osteoporosis ||| Osteitis Deformans
	CHEMBL923	D008268	RISEDRONIC ACID	Macular Degeneration	0	Never tested	0.0107552	D010024 ||| D010001	Osteoporosis ||| Osteitis Deformans
	CHEMBL923	D034381	RISEDRONIC ACID	Hearing Loss	0	Never tested	0.000965426	D010024 ||| D010001	Osteoporosis ||| Osteitis Deformans
	CHEMBL923	D000505	RISEDRONIC ACID	Alopecia	0	Never tested	0.0165846	D010024 ||| D010001	Osteoporosis ||| Osteitis Deformans
	CHEMBL923	D019226	RISEDRONIC ACID	Oral Ulcer	0	Never tested	0.0495323	D010024 ||| D010001	Osteoporosis ||| Osteitis Deformans
	CHEMBL923	D000787	RISEDRONIC ACID	Angina Pectoris	0	Never tested	0.047287	D010024 ||| D010001	Osteoporosis ||| Osteitis Deformans
	CHEMBL923	D065631	RISEDRONIC ACID	Rhinitis, Allergic	0	Never tested	0.0388941	D010024 ||| D010001	Osteoporosis ||| Osteitis Deformans
	CHEMBL923	D001249	RISEDRONIC ACID	Asthma	0	Never tested	0.0178658	D010024 ||| D010001	Osteoporosis ||| Osteitis Deformans
	CHEMBL923	D005764	RISEDRONIC ACID	Gastroesophageal Reflux	0	Never tested	0.00161086	D010024 ||| D010001	Osteoporosis ||| Osteitis Deformans
	CHEMBL923	D007037	RISEDRONIC ACID	Hypothyroidism	0	Never tested	0.0166385	D010024 ||| D010001	Osteoporosis ||| Osteitis Deformans
	CHEMBL923	D008881	RISEDRONIC ACID	Migraine Disorders	0	Never tested	0.0200305	D010024 ||| D010001	Osteoporosis ||| Osteitis Deformans
	CHEMBL923	D004485	RISEDRONIC ACID	Eczema	0	Never tested	0.00811568	D010024 ||| D010001	Osteoporosis ||| Osteitis Deformans
	CHEMBL923	D006937	RISEDRONIC ACID	Hypercholesterolemia	0	Never tested	0.00235798	D010024 ||| D010001	Osteoporosis ||| Osteitis Deformans
	CHEMBL923	D012626	RISEDRONIC ACID	Sebaceous Gland Neoplasms	0	Status unknown	0.0162845	D010024 ||| D010001	Osteoporosis ||| Osteitis Deformans
	CHEMBL923	D001943	RISEDRONIC ACID	Breast Neoplasms	0	Phase III	0.00544064	D010024 ||| D010001	Osteoporosis ||| Osteitis Deformans
	CHEMBL923	D002280	RISEDRONIC ACID	Carcinoma, Basal Cell	0	Never tested	0.00215806	D010024 ||| D010001	Osteoporosis ||| Osteitis Deformans
	CHEMBL923	D000230	RISEDRONIC ACID	Adenocarcinoma	0	Never tested	0.0120278	D010024 ||| D010001	Osteoporosis ||| Osteitis Deformans
	CHEMBL923	D002386	RISEDRONIC ACID	Cataract	0	Never tested	0.00870707	D010024 ||| D010001	Osteoporosis ||| Osteitis Deformans
	CHEMBL923	D006552	RISEDRONIC ACID	Hernia, Inguinal	0	Never tested	0.0646157	D010024 ||| D010001	Osteoporosis ||| Osteitis Deformans
	CHEMBL923	D012005	RISEDRONIC ACID	Rectal Prolapse	0	Status unknown	0.0320724	D010024 ||| D010001	Osteoporosis ||| Osteitis Deformans
	CHEMBL923	D014029	RISEDRONIC ACID	Tobacco Use Disorder	0	Never tested	0.0185507	D010024 ||| D010001	Osteoporosis ||| Osteitis Deformans
	CHEMBL923	D009203	RISEDRONIC ACID	Myocardial Infarction	0	Never tested	0.00275163	D010024 ||| D010001	Osteoporosis ||| Osteitis Deformans
	CHEMBL923	D005756	RISEDRONIC ACID	Gastritis	0	Never tested	0.0119332	D010024 ||| D010001	Osteoporosis ||| Osteitis Deformans
	CHEMBL923	D006548	RISEDRONIC ACID	Hernia, Diaphragmatic	0	Never tested	0.0262861	D010024 ||| D010001	Osteoporosis ||| Osteitis Deformans
	CHEMBL923	D000076385	RISEDRONIC ACID	Diverticular Diseases	0	Never tested	0.0404857	D010024 ||| D010001	Osteoporosis ||| Osteitis Deformans
	CHEMBL923	D007319	RISEDRONIC ACID	Sleep Initiation and Maintenance Disorders	0	Never tested	0.0162719	D010024 ||| D010001	Osteoporosis ||| Osteitis Deformans
	CHEMBL923	D009290	RISEDRONIC ACID	Narcolepsy	0	Never tested	0.00714049	D010024 ||| D010001	Osteoporosis ||| Osteitis Deformans
	CHEMBL923	D003922	RISEDRONIC ACID	Diabetes Mellitus, Type 1	0	Never tested	0.0307813	D010024 ||| D010001	Osteoporosis ||| Osteitis Deformans
	CHEMBL923	D002446	RISEDRONIC ACID	Celiac Disease	0	Never tested	0.00259565	D010024 ||| D010001	Osteoporosis ||| Osteitis Deformans
	CHEMBL923	D008105	RISEDRONIC ACID	Liver Cirrhosis, Biliary	0	Never tested	0.106454	D010024 ||| D010001	Osteoporosis ||| Osteitis Deformans
	CHEMBL923	D014820	RISEDRONIC ACID	Vitiligo	0	Never tested	0.0101347	D010024 ||| D010001	Osteoporosis ||| Osteitis Deformans
	CHEMBL923	D009798	RISEDRONIC ACID	Ocular Hypertension	0	Never tested	0.0143669	D010024 ||| D010001	Osteoporosis ||| Osteitis Deformans
	CHEMBL923	D009447	RISEDRONIC ACID	Neuroblastoma	0	Never tested	0.050097	D010024 ||| D010001	Osteoporosis ||| Osteitis Deformans
	CHEMBL923	D012559	RISEDRONIC ACID	Schizophrenia	0	Never tested	0.00742374	D010024 ||| D010001	Osteoporosis ||| Osteitis Deformans
	CHEMBL923	D000690	RISEDRONIC ACID	Amyotrophic Lateral Sclerosis	0	Never tested	0.0436732	D010024 ||| D010001	Osteoporosis ||| Osteitis Deformans
	CHEMBL923	D008180	RISEDRONIC ACID	Lupus Erythematosus, Systemic	0	Never tested	0.018873	D010024 ||| D010001	Osteoporosis ||| Osteitis Deformans
	CHEMBL923	D000437	RISEDRONIC ACID	Alcoholism	0	Never tested	0.0252721	D010024 ||| D010001	Osteoporosis ||| Osteitis Deformans
	CHEMBL923	D000067877	RISEDRONIC ACID	Autism Spectrum Disorder	0	Never tested	0.00362917	D010024 ||| D010001	Osteoporosis ||| Osteitis Deformans
	CHEMBL923	D001714	RISEDRONIC ACID	Bipolar Disorder	0	Never tested	0.0040226	D010024 ||| D010001	Osteoporosis ||| Osteitis Deformans
	CHEMBL923	D009771	RISEDRONIC ACID	Obsessive-Compulsive Disorder	0	Never tested	0.00421232	D010024 ||| D010001	Osteoporosis ||| Osteitis Deformans
	CHEMBL923	D003924	RISEDRONIC ACID	Diabetes Mellitus, Type 2	0	Never tested	0.00464789	D010024 ||| D010001	Osteoporosis ||| Osteitis Deformans
	CHEMBL923	D000544	RISEDRONIC ACID	Alzheimer Disease	0	Never tested	0.0250231	D010024 ||| D010001	Osteoporosis ||| Osteitis Deformans
	CHEMBL923	D004827	RISEDRONIC ACID	Epilepsy	0	Never tested	0.0225714	D010024 ||| D010001	Osteoporosis ||| Osteitis Deformans
	CHEMBL923	D005901	RISEDRONIC ACID	Glaucoma	0	Never tested	0.0106141	D010024 ||| D010001	Osteoporosis ||| Osteitis Deformans
	CHEMBL923	D051436	RISEDRONIC ACID	Renal Insufficiency, Chronic	0	Never tested	0.0478108	D010024 ||| D010001	Osteoporosis ||| Osteitis Deformans
	CHEMBL923	D013167	RISEDRONIC ACID	Spondylitis, Ankylosing	0	Never tested	0.0147659	D010024 ||| D010001	Osteoporosis ||| Osteitis Deformans
	CHEMBL923	D003863	RISEDRONIC ACID	Depression	0	Never tested	0.0183023	D010024 ||| D010001	Osteoporosis ||| Osteitis Deformans
	CHEMBL923	D010003	RISEDRONIC ACID	Osteoarthritis	0	Never tested	0.00621464	D010024 ||| D010001	Osteoporosis ||| Osteitis Deformans
	CHEMBL923	D000419	RISEDRONIC ACID	Albuminuria	0	Never tested	0.0123313	D010024 ||| D010001	Osteoporosis ||| Osteitis Deformans
	CHEMBL923	D001281	RISEDRONIC ACID	Atrial Fibrillation	0	Never tested	0.00387343	D010024 ||| D010001	Osteoporosis ||| Osteitis Deformans
	CHEMBL923	D006973	RISEDRONIC ACID	Hypertension	0	Never tested	0.0086381	D010024 ||| D010001	Osteoporosis ||| Osteitis Deformans
	CHEMBL923	D006327	RISEDRONIC ACID	Heart Block	0	Never tested	0.00680993	D010024 ||| D010001	Osteoporosis ||| Osteitis Deformans
	CHEMBL923	D055623	RISEDRONIC ACID	Keratosis, Actinic	0	Never tested	0.00410064	D010024 ||| D010001	Osteoporosis ||| Osteitis Deformans
	CHEMBL923	D001991	RISEDRONIC ACID	Bronchitis	0	Never tested	0.0121554	D010024 ||| D010001	Osteoporosis ||| Osteitis Deformans
	CHEMBL923	D008175	RISEDRONIC ACID	Lung Neoplasms	0	Phase II	0.0737794	D010024 ||| D010001	Osteoporosis ||| Osteitis Deformans
	CHEMBL923	D008545	RISEDRONIC ACID	Melanoma	0	Never tested	0.00198662	D010024 ||| D010001	Osteoporosis ||| Osteitis Deformans
	CHEMBL923	D008228	RISEDRONIC ACID	Lymphoma, Non-Hodgkin	0	Never tested	0.0604385	D010024 ||| D010001	Osteoporosis ||| Osteitis Deformans
	CHEMBL923	D002294	RISEDRONIC ACID	Carcinoma, Squamous Cell	0	Never tested	0.018101	D010024 ||| D010001	Osteoporosis ||| Osteitis Deformans
	CHEMBL923	D002349	RISEDRONIC ACID	Carpal Tunnel Syndrome	0	Never tested	0.0379671	D010024 ||| D010001	Osteoporosis ||| Osteitis Deformans
	CHEMBL923	D016883	RISEDRONIC ACID	Diabetic Ketoacidosis	0	Never tested	0.00919382	D010024 ||| D010001	Osteoporosis ||| Osteitis Deformans
	CHEMBL923	D001749	RISEDRONIC ACID	Urinary Bladder Neoplasms	0	Never tested	0.00133719	D010024 ||| D010001	Osteoporosis ||| Osteitis Deformans
	CHEMBL923	D007889	RISEDRONIC ACID	Leiomyoma	0	Never tested	0.00435404	D010024 ||| D010001	Osteoporosis ||| Osteitis Deformans
	CHEMBL923	D018798	RISEDRONIC ACID	Anemia, Iron-Deficiency	0	Never tested	0.0135978	D010024 ||| D010001	Osteoporosis ||| Osteitis Deformans
	CHEMBL923	D000380	RISEDRONIC ACID	Agranulocytosis	0	Never tested	0.00263901	D010024	Osteoporosis
	CHEMBL923	D012893	RISEDRONIC ACID	Sleep Wake Disorders	0	Never tested	0.00274069	D010024 ||| D010001	Osteoporosis ||| Osteitis Deformans
	CHEMBL923	D006429	RISEDRONIC ACID	Hemiplegia	0	Never tested	0.000497786	D010024	Osteoporosis
	CHEMBL923	D011655	RISEDRONIC ACID	Pulmonary Embolism	0	Never tested	0.00104335	D010024 ||| D010001	Osteoporosis ||| Osteitis Deformans
	CHEMBL923	D009202	RISEDRONIC ACID	Cardiomyopathies	0	Never tested	0.00820409	D010024 ||| D010001	Osteoporosis ||| Osteitis Deformans
	CHEMBL923	D013345	RISEDRONIC ACID	Subarachnoid Hemorrhage	0	Never tested	0.000909343	D010024 ||| D010001	Osteoporosis ||| Osteitis Deformans
	CHEMBL923	D002543	RISEDRONIC ACID	Cerebral Hemorrhage	0	Never tested	0.00672904	D010024 ||| D010001	Osteoporosis ||| Osteitis Deformans
	CHEMBL923	D002544	RISEDRONIC ACID	Cerebral Infarction	0	Never tested	0.00932052	D010024	Osteoporosis
	CHEMBL923	D050197	RISEDRONIC ACID	Arteriosclerosis	0	Never tested	0.00576877	D010024 ||| D010001	Osteoporosis ||| Osteitis Deformans
	CHEMBL923	D010689	RISEDRONIC ACID	Phlebitis	0	Never tested	0.0408319	D010024	Osteoporosis
	CHEMBL923	D006484	RISEDRONIC ACID	Hemorrhoids	0	Never tested	0.0117222	D010024 ||| D010001	Osteoporosis ||| Osteitis Deformans
	CHEMBL923	D007022	RISEDRONIC ACID	Hypotension	0	Never tested	0.0101254	D010024	Osteoporosis
	CHEMBL923	D012852	RISEDRONIC ACID	Sinusitis	0	Never tested	0.0518497	D010024 ||| D010001	Osteoporosis ||| Osteitis Deformans
	CHEMBL923	D010996	RISEDRONIC ACID	Pleural Effusion	0	Never tested	0.0148151	D010024	Osteoporosis
	CHEMBL923	D011030	RISEDRONIC ACID	Pneumothorax	0	Never tested	0.0036889	D010024 ||| D010001	Osteoporosis ||| Osteitis Deformans
	CHEMBL923	D014060	RISEDRONIC ACID	Tongue Diseases	0	Status unknown	0.010448	D010024	Osteoporosis
	CHEMBL923	D004941	RISEDRONIC ACID	Esophagitis	0	Never tested	0.0209357	D010024	Osteoporosis
	CHEMBL923	D013276	RISEDRONIC ACID	Stomach Ulcer	0	Never tested	0.0258759	D010024 ||| D010001	Osteoporosis ||| Osteitis Deformans
	CHEMBL923	D004415	RISEDRONIC ACID	Dyspepsia	0	Never tested	0.018196	D010024	Osteoporosis
	CHEMBL923	D002769	RISEDRONIC ACID	Cholelithiasis	0	Never tested	0.00983862	D010024 ||| D010001	Osteoporosis ||| Osteitis Deformans
	CHEMBL923	D002764	RISEDRONIC ACID	Cholecystitis	0	Never tested	0.0307575	D010024 ||| D010001	Osteoporosis ||| Osteitis Deformans
	CHEMBL923	D010195	RISEDRONIC ACID	Pancreatitis	0	Never tested	0.00350268	D010024 ||| D010001	Osteoporosis ||| Osteitis Deformans
	CHEMBL923	D008286	RISEDRONIC ACID	Malabsorption Syndromes	0	Never tested	0.130631	D010024	Osteoporosis
	CHEMBL923	D002481	RISEDRONIC ACID	Cellulitis	0	Never tested	0.0185947	D010024	Osteoporosis
	CHEMBL923	D011537	RISEDRONIC ACID	Pruritus	0	Never tested	0.00445343	D010024	Osteoporosis
	CHEMBL923	D008010	RISEDRONIC ACID	Lichen Planus	0	Never tested	0.0556663	D010024 ||| D010001	Osteoporosis ||| Osteitis Deformans
	CHEMBL923	D017492	RISEDRONIC ACID	Keratosis, Seborrheic	0	Never tested	0.0168669	D010024 ||| D010001	Osteoporosis ||| Osteitis Deformans
	CHEMBL923	D011704	RISEDRONIC ACID	Pyelonephritis	0	Never tested	0.0102544	D010024	Osteoporosis
	CHEMBL923	D058186	RISEDRONIC ACID	Acute Kidney Injury	0	Never tested	0.0101085	D010024	Osteoporosis
	CHEMBL923	D007676	RISEDRONIC ACID	Kidney Failure, Chronic	0	Never tested	0.0046552	D010024 ||| D010001	Osteoporosis ||| Osteitis Deformans
	CHEMBL923	D003556	RISEDRONIC ACID	Cystitis	0	Never tested	0.000990385	D010024 ||| D010001	Osteoporosis ||| Osteitis Deformans
	CHEMBL923	D011470	RISEDRONIC ACID	Prostatic Hyperplasia	0	Never tested	0.00955846	D010024 ||| D010001	Osteoporosis ||| Osteitis Deformans
	CHEMBL923	D011472	RISEDRONIC ACID	Prostatitis	0	Never tested	0.00708019	D010024	Osteoporosis
	CHEMBL923	D005348	RISEDRONIC ACID	Fibrocystic Breast Disease	0	Never tested	0.00461789	D010024	Osteoporosis
	CHEMBL923	D006177	RISEDRONIC ACID	Gynecomastia	0	Never tested	0.0132567	D010024 ||| D010001	Osteoporosis ||| Osteitis Deformans
	CHEMBL923	D004715	RISEDRONIC ACID	Endometriosis	0	Never tested	0.0121191	D010024 ||| D010001	Osteoporosis ||| Osteitis Deformans
	CHEMBL923	D003680	RISEDRONIC ACID	Deglutition Disorders	0	Never tested	0.0463674	D010024	Osteoporosis
	CHEMBL923	D001201	RISEDRONIC ACID	Ascites	0	Never tested	0.0135695	D010024	Osteoporosis
	CHEMBL923	D005076	RISEDRONIC ACID	Exanthema	0	Never tested	0.0191651	D010024	Osteoporosis
	CHEMBL923	D014717	RISEDRONIC ACID	Vertigo	0	Never tested	0.038182	D010024 ||| D010001	Osteoporosis ||| Osteitis Deformans
	CHEMBL923	D013575	RISEDRONIC ACID	Syncope	0	Never tested	0.0205472	D010024	Osteoporosis
	CHEMBL923	D007766	RISEDRONIC ACID	Lacrimal Apparatus Diseases	0	Never tested	0.0502429	D010024	Osteoporosis
	CHEMBL923	D006471	RISEDRONIC ACID	Gastrointestinal Hemorrhage	0	Never tested	0.00602589	D010024	Osteoporosis
	CHEMBL923	D010437	RISEDRONIC ACID	Peptic Ulcer	0	Never tested	0.00365911	D010024 ||| D010001	Osteoporosis ||| Osteitis Deformans
	CHEMBL923	D005921	RISEDRONIC ACID	Glomerulonephritis	0	Never tested	0.00315843	D010024 ||| D010001	Osteoporosis ||| Osteitis Deformans
	CHEMBL923	D006333	RISEDRONIC ACID	Heart Failure	0	Never tested	0.0243625	D010024 ||| D010001	Osteoporosis ||| Osteitis Deformans
	CHEMBL923	D006547	RISEDRONIC ACID	Hernia	0	Never tested	0.00587657	D010024 ||| D010001	Osteoporosis ||| Osteitis Deformans
	CHEMBL923	D006689	RISEDRONIC ACID	Hodgkin Disease	0	Never tested	0.0025691	D010024 ||| D010001	Osteoporosis ||| Osteitis Deformans
	CHEMBL923	D008113	RISEDRONIC ACID	Liver Neoplasms	0	Never tested	0.00295295	D010024 ||| D010001	Osteoporosis ||| Osteitis Deformans
	CHEMBL923	D010051	RISEDRONIC ACID	Ovarian Neoplasms	0	Never tested	0.0294702	D010024 ||| D010001	Osteoporosis ||| Osteitis Deformans
	CHEMBL923	D011471	RISEDRONIC ACID	Prostatic Neoplasms	0	Phase III	0.027825	D010024 ||| D010001	Osteoporosis ||| Osteitis Deformans
	CHEMBL923	D000647	RISEDRONIC ACID	Amnesia	0	Never tested	0.00781947	D010024 ||| D010001	Osteoporosis ||| Osteitis Deformans
	CHEMBL923	D007951	RISEDRONIC ACID	Leukemia, Myeloid	0	Never tested	0.0167164	D010024	Osteoporosis
	CHEMBL923	D000152	RISEDRONIC ACID	Acne Vulgaris	0	Never tested	0.00396173	D010024 ||| D010001	Osteoporosis ||| Osteitis Deformans
	CHEMBL923	D000740	RISEDRONIC ACID	Anemia	0	Never tested	0.0150326	D010024 ||| D010001	Osteoporosis ||| Osteitis Deformans
	CHEMBL923	D001064	RISEDRONIC ACID	Appendicitis	0	Never tested	0.0133112	D010024 ||| D010001	Osteoporosis ||| Osteitis Deformans
	CHEMBL923	D003248	RISEDRONIC ACID	Constipation	0	Never tested	0.00813446	D010024 ||| D010001	Osteoporosis ||| Osteitis Deformans
	CHEMBL923	D015352	RISEDRONIC ACID	Dry Eye Syndromes	0	Never tested	0.0119693	D010024 ||| D010001	Osteoporosis ||| Osteitis Deformans
	CHEMBL923	D004381	RISEDRONIC ACID	Duodenal Ulcer	0	Never tested	0.0273271	D010024 ||| D010001	Osteoporosis ||| Osteitis Deformans
	CHEMBL923	D015837	RISEDRONIC ACID	Vestibular Diseases	0	Never tested	0.0166655	D010024	Osteoporosis
	CHEMBL923	D005705	RISEDRONIC ACID	Gallbladder Diseases	0	Never tested	0.00238787	D010024 ||| D010001	Osteoporosis ||| Osteitis Deformans
	CHEMBL923	D006073	RISEDRONIC ACID	Gout	0	Never tested	0.00159653	D010024 ||| D010001	Osteoporosis ||| Osteitis Deformans
	CHEMBL923	D001145	RISEDRONIC ACID	Arrhythmias, Cardiac	0	Never tested	0.00262163	D010024 ||| D010001	Osteoporosis ||| Osteitis Deformans
	CHEMBL923	D043183	RISEDRONIC ACID	Irritable Bowel Syndrome	0	Never tested	0.0356448	D010024 ||| D010001	Osteoporosis ||| Osteitis Deformans
	CHEMBL923	D001851	RISEDRONIC ACID	Bone Diseases, Metabolic	0	Phase unknown	0.0152122	D010024	Osteoporosis
	CHEMBL923	D010024	RISEDRONIC ACID	Osteoporosis	1	Approved	0.00435384	D010001	Osteitis Deformans
	CHEMBL923	D009443	RISEDRONIC ACID	Neuritis	0	Never tested	0.00126718	D010024	Osteoporosis
	CHEMBL923	D010538	RISEDRONIC ACID	Peritonitis	0	Never tested	0.197539	D010024 ||| D010001	Osteoporosis ||| Osteitis Deformans
	CHEMBL923	D010998	RISEDRONIC ACID	Pleurisy	0	Never tested	0.0269499	D010024	Osteoporosis
	CHEMBL923	D011565	RISEDRONIC ACID	Psoriasis	0	Never tested	0.0115173	D010024 ||| D010001	Osteoporosis ||| Osteitis Deformans
	CHEMBL923	D012163	RISEDRONIC ACID	Retinal Detachment	0	Never tested	0.00478755	D010024 ||| D010001	Osteoporosis ||| Osteitis Deformans
	CHEMBL923	D012393	RISEDRONIC ACID	Rosacea	0	Never tested	0.0101309	D010024 ||| D010001	Osteoporosis ||| Osteitis Deformans
	CHEMBL923	D006042	RISEDRONIC ACID	Goiter	0	Never tested	0.0103402	D010024 ||| D010001	Osteoporosis ||| Osteitis Deformans
	CHEMBL923	D002546	RISEDRONIC ACID	Ischemic Attack, Transient	0	Never tested	0.0115173	D010024	Osteoporosis
	CHEMBL923	D000083242	RISEDRONIC ACID	Ischemic Stroke	0	Never tested	0.00976095	D010024 ||| D010001	Osteoporosis ||| Osteitis Deformans
	CHEMBL923	D012891	RISEDRONIC ACID	Sleep Apnea Syndromes	0	Never tested	0.0103794	D010024 ||| D010001	Osteoporosis ||| Osteitis Deformans
	CHEMBL923	D013921	RISEDRONIC ACID	Thrombocytopenia	0	Never tested	0.00274427	D010024	Osteoporosis
	CHEMBL923	D015179	RISEDRONIC ACID	Colorectal Neoplasms	0	Never tested	0.00130748	D010024 ||| D010001	Osteoporosis ||| Osteitis Deformans
	CHEMBL923	D006627	RISEDRONIC ACID	Hirschsprung Disease	0	Never tested	0.0111176	D010024 ||| D010001	Osteoporosis ||| Osteitis Deformans
	CHEMBL923	D013964	RISEDRONIC ACID	Thyroid Neoplasms	0	Never tested	0.0014596	D010024 ||| D010001	Osteoporosis ||| Osteitis Deformans
	CHEMBL923	D010001	RISEDRONIC ACID	Osteitis Deformans	1	Approved	0.0016403	D010024	Osteoporosis
	CHEMBL923	D007018	RISEDRONIC ACID	Hypopituitarism	0	Never tested	0.0134672	D010024 ||| D010001	Osteoporosis ||| Osteitis Deformans
	CHEMBL923	D020246	RISEDRONIC ACID	Venous Thrombosis	0	Never tested	0.00426266	D010024 ||| D010001	Osteoporosis ||| Osteitis Deformans
	CHEMBL923	D000075224	RISEDRONIC ACID	Cardiac Conduction System Disease	0	Never tested	0.000328316	D010024	Osteoporosis
	CHEMBL923	D003731	RISEDRONIC ACID	Dental Caries	0	Never tested	0.0279482	D010024 ||| D010001	Osteoporosis ||| Osteitis Deformans
	CHEMBL923	D005242	RISEDRONIC ACID	Fecal Incontinence	0	Never tested	0.0137751	D010024	Osteoporosis
	CHEMBL923	D016055	RISEDRONIC ACID	Urinary Retention	0	Never tested	0.0219615	D010024	Osteoporosis
	CHEMBL923	D011141	RISEDRONIC ACID	Polyuria	0	Never tested	0.0205927	D010024	Osteoporosis
	CHEMBL923	D007762	RISEDRONIC ACID	Labyrinthitis	0	Never tested	0.00597305	D010024	Osteoporosis
	CHEMBL923	D012878	RISEDRONIC ACID	Skin Neoplasms	0	Never tested	0.00155145	D010024	Osteoporosis
	CHEMBL923	D009260	RISEDRONIC ACID	Nail Diseases	0	Never tested	0.00612487	D010024	Osteoporosis
	CHEMBL923	D016491	RISEDRONIC ACID	Peripheral Vascular Diseases	0	Never tested	0.00216754	D010024	Osteoporosis
	CHEMBL923	D011111	RISEDRONIC ACID	Polymyalgia Rheumatica	0	Never tested	0.0348704	D010024	Osteoporosis
	CHEMBL923	D013118	RISEDRONIC ACID	Spinal Cord Diseases	0	Never tested	0.0184788	D010024 ||| D010001	Osteoporosis ||| Osteitis Deformans
	CHEMBL923	D014581	RISEDRONIC ACID	Urticaria	0	Never tested	0.00341026	D010024 ||| D010001	Osteoporosis ||| Osteitis Deformans
	CHEMBL923	D014648	RISEDRONIC ACID	Varicose Veins	0	Never tested	0.010369	D010024 ||| D010001	Osteoporosis ||| Osteitis Deformans
	CHEMBL923	D010031	RISEDRONIC ACID	Otitis	0	Never tested	0.023256	D010024 ||| D010001	Osteoporosis ||| Osteitis Deformans
	CHEMBL923	D019966	RISEDRONIC ACID	Substance-Related Disorders	0	Never tested	0.0138018	D010024	Osteoporosis
	CHEMBL923	D015155	RISEDRONIC ACID	Esophageal Spasm, Diffuse	0	Never tested	0.000427598	D010024 ||| D010001	Osteoporosis ||| Osteitis Deformans
	CHEMBL924	D001289	ZOLEDRONIC ACID ANHYDROUS	Attention Deficit Disorder with Hyperactivity	0	Never tested	0.0116221	D010001 ||| D010024 ||| D011471 ||| D000740 ||| D001249 ||| D001281 ||| D006333	Osteitis Deformans ||| Osteoporosis ||| Prostatic Neoplasms ||| Anemia ||| Asthma ||| Atrial Fibrillation ||| Heart Failure
	CHEMBL924	D001008	ZOLEDRONIC ACID ANHYDROUS	Anxiety Disorders	0	Never tested	0.0117979	D010001 ||| D010024 ||| D011471 ||| D000740 ||| D001249 ||| D001281 ||| D006333	Osteitis Deformans ||| Osteoporosis ||| Prostatic Neoplasms ||| Anemia ||| Asthma ||| Atrial Fibrillation ||| Heart Failure
	CHEMBL924	D013313	ZOLEDRONIC ACID ANHYDROUS	Stress Disorders, Post-Traumatic	0	Never tested	0.00150892	D010001 ||| D010024 ||| D011471 ||| D000740 ||| D001249 ||| D001281 ||| D006333	Osteitis Deformans ||| Osteoporosis ||| Prostatic Neoplasms ||| Anemia ||| Asthma ||| Atrial Fibrillation ||| Heart Failure
	CHEMBL924	D000856	ZOLEDRONIC ACID ANHYDROUS	Anorexia Nervosa	0	Never tested	0.0027306	D010001 ||| D010024 ||| D011471 ||| D000740 ||| D001249 ||| D001281 ||| D006333	Osteitis Deformans ||| Osteoporosis ||| Prostatic Neoplasms ||| Anemia ||| Asthma ||| Atrial Fibrillation ||| Heart Failure
	CHEMBL924	D015228	ZOLEDRONIC ACID ANHYDROUS	Hypertriglyceridemia	0	Never tested	0.0146588	D010001 ||| D010024 ||| D011471 ||| D000740 ||| D001249 ||| D001281 ||| D006333	Osteitis Deformans ||| Osteoporosis ||| Prostatic Neoplasms ||| Anemia ||| Asthma ||| Atrial Fibrillation ||| Heart Failure
	CHEMBL924	D003324	ZOLEDRONIC ACID ANHYDROUS	Coronary Artery Disease	0	Never tested	0.0369364	D010001 ||| D010024 ||| D011471 ||| D000740 ||| D001249 ||| D001281 ||| D006333	Osteitis Deformans ||| Osteoporosis ||| Prostatic Neoplasms ||| Anemia ||| Asthma ||| Atrial Fibrillation ||| Heart Failure
	CHEMBL924	D009765	ZOLEDRONIC ACID ANHYDROUS	Obesity	0	Never tested	0.0310697	D010001 ||| D010024 ||| D011471 ||| D000740 ||| D001249 ||| D001281 ||| D006333	Osteitis Deformans ||| Osteoporosis ||| Prostatic Neoplasms ||| Anemia ||| Asthma ||| Atrial Fibrillation ||| Heart Failure
	CHEMBL924	D020177	ZOLEDRONIC ACID ANHYDROUS	Idiopathic Hypersomnia	0	Never tested	0.0163999	D001249 ||| D001281 ||| D006333	Asthma ||| Atrial Fibrillation ||| Heart Failure
	CHEMBL924	D010300	ZOLEDRONIC ACID ANHYDROUS	Parkinson Disease	0	Never tested	0.0322873	D010001 ||| D010024 ||| D011471 ||| D000740 ||| D001249 ||| D001281 ||| D006333	Osteitis Deformans ||| Osteoporosis ||| Prostatic Neoplasms ||| Anemia ||| Asthma ||| Atrial Fibrillation ||| Heart Failure
	CHEMBL924	D013771	ZOLEDRONIC ACID ANHYDROUS	Tetralogy of Fallot	0	Never tested	0.0746314	D010001 ||| D010024 ||| D011471 ||| D000740 ||| D001249 ||| D001281 ||| D006333	Osteitis Deformans ||| Osteoporosis ||| Prostatic Neoplasms ||| Anemia ||| Asthma ||| Atrial Fibrillation ||| Heart Failure
	CHEMBL924	D001172	ZOLEDRONIC ACID ANHYDROUS	Arthritis, Rheumatoid	0	Phase III	0.0257989	D010001 ||| D010024 ||| D011471 ||| D000740 ||| D001249 ||| D001281 ||| D006333	Osteitis Deformans ||| Osteoporosis ||| Prostatic Neoplasms ||| Anemia ||| Asthma ||| Atrial Fibrillation ||| Heart Failure
	CHEMBL924	D003424	ZOLEDRONIC ACID ANHYDROUS	Crohn Disease	0	Never tested	0.0683803	D010001 ||| D010024 ||| D011471 ||| D000740 ||| D001249 ||| D001281 ||| D006333	Osteitis Deformans ||| Osteoporosis ||| Prostatic Neoplasms ||| Anemia ||| Asthma ||| Atrial Fibrillation ||| Heart Failure
	CHEMBL924	D003093	ZOLEDRONIC ACID ANHYDROUS	Colitis, Ulcerative	0	Never tested	0.0680319	D010001 ||| D010024 ||| D011471 ||| D000740 ||| D001249 ||| D001281 ||| D006333	Osteitis Deformans ||| Osteoporosis ||| Prostatic Neoplasms ||| Anemia ||| Asthma ||| Atrial Fibrillation ||| Heart Failure
	CHEMBL924	D015212	ZOLEDRONIC ACID ANHYDROUS	Inflammatory Bowel Diseases	0	Never tested	0.0528702	D010001 ||| D010024 ||| D011471 ||| D000740 ||| D001249 ||| D001281 ||| D006333	Osteitis Deformans ||| Osteoporosis ||| Prostatic Neoplasms ||| Anemia ||| Asthma ||| Atrial Fibrillation ||| Heart Failure
	CHEMBL924	D002761	ZOLEDRONIC ACID ANHYDROUS	Cholangitis	0	Never tested	0.0681018	D010001 ||| D010024 ||| D011471 ||| D000740 ||| D001249 ||| D001281 ||| D006333	Osteitis Deformans ||| Osteoporosis ||| Prostatic Neoplasms ||| Anemia ||| Asthma ||| Atrial Fibrillation ||| Heart Failure
	CHEMBL924	D017098	ZOLEDRONIC ACID ANHYDROUS	IgA Deficiency	0	Status unknown	0.0126025	D010001 ||| D010024 ||| D011471 ||| D000740 ||| D001249 ||| D001281 ||| D006333	Osteitis Deformans ||| Osteoporosis ||| Prostatic Neoplasms ||| Anemia ||| Asthma ||| Atrial Fibrillation ||| Heart Failure
	CHEMBL924	D008268	ZOLEDRONIC ACID ANHYDROUS	Macular Degeneration	0	Phase II	0.00676603	D010001 ||| D010024 ||| D011471 ||| D000740 ||| D001249 ||| D001281 ||| D006333	Osteitis Deformans ||| Osteoporosis ||| Prostatic Neoplasms ||| Anemia ||| Asthma ||| Atrial Fibrillation ||| Heart Failure
	CHEMBL924	D034381	ZOLEDRONIC ACID ANHYDROUS	Hearing Loss	0	Never tested	0.00186537	D010001 ||| D010024 ||| D011471 ||| D000740 ||| D001249 ||| D001281 ||| D006333	Osteitis Deformans ||| Osteoporosis ||| Prostatic Neoplasms ||| Anemia ||| Asthma ||| Atrial Fibrillation ||| Heart Failure
	CHEMBL924	D014012	ZOLEDRONIC ACID ANHYDROUS	Tinnitus	0	Never tested	0.0101359	D001249 ||| D001281 ||| D006333	Asthma ||| Atrial Fibrillation ||| Heart Failure
	CHEMBL924	D000505	ZOLEDRONIC ACID ANHYDROUS	Alopecia	0	Never tested	0.000520305	D010001 ||| D010024 ||| D011471 ||| D000740 ||| D001249 ||| D001281 ||| D006333	Osteitis Deformans ||| Osteoporosis ||| Prostatic Neoplasms ||| Anemia ||| Asthma ||| Atrial Fibrillation ||| Heart Failure
	CHEMBL924	D019226	ZOLEDRONIC ACID ANHYDROUS	Oral Ulcer	0	Never tested	0.0728135	D010001 ||| D010024 ||| D011471 ||| D000740 ||| D001249 ||| D001281 ||| D006333	Osteitis Deformans ||| Osteoporosis ||| Prostatic Neoplasms ||| Anemia ||| Asthma ||| Atrial Fibrillation ||| Heart Failure
	CHEMBL924	D000787	ZOLEDRONIC ACID ANHYDROUS	Angina Pectoris	0	Never tested	0.100052	D010001 ||| D010024 ||| D011471 ||| D000740 ||| D001249 ||| D001281 ||| D006333	Osteitis Deformans ||| Osteoporosis ||| Prostatic Neoplasms ||| Anemia ||| Asthma ||| Atrial Fibrillation ||| Heart Failure
	CHEMBL924	D065631	ZOLEDRONIC ACID ANHYDROUS	Rhinitis, Allergic	0	Never tested	0.306377	D010001 ||| D010024 ||| D011471 ||| D000740 ||| D001249 ||| D001281 ||| D006333	Osteitis Deformans ||| Osteoporosis ||| Prostatic Neoplasms ||| Anemia ||| Asthma ||| Atrial Fibrillation ||| Heart Failure
	CHEMBL924	D001249	ZOLEDRONIC ACID ANHYDROUS	Asthma	1	Approved	0.0411175	D010001 ||| D010024 ||| D011471 ||| D000740 ||| D001281 ||| D006333	Osteitis Deformans ||| Osteoporosis ||| Prostatic Neoplasms ||| Anemia ||| Atrial Fibrillation ||| Heart Failure
	CHEMBL924	D005764	ZOLEDRONIC ACID ANHYDROUS	Gastroesophageal Reflux	0	Never tested	0.00580078	D010001 ||| D010024 ||| D011471 ||| D000740 ||| D001249 ||| D001281 ||| D006333	Osteitis Deformans ||| Osteoporosis ||| Prostatic Neoplasms ||| Anemia ||| Asthma ||| Atrial Fibrillation ||| Heart Failure
	CHEMBL924	D007037	ZOLEDRONIC ACID ANHYDROUS	Hypothyroidism	0	Never tested	0.0572878	D010001 ||| D010024 ||| D011471 ||| D000740 ||| D001249 ||| D001281 ||| D006333	Osteitis Deformans ||| Osteoporosis ||| Prostatic Neoplasms ||| Anemia ||| Asthma ||| Atrial Fibrillation ||| Heart Failure
	CHEMBL924	D008881	ZOLEDRONIC ACID ANHYDROUS	Migraine Disorders	0	Never tested	0.0143622	D010001 ||| D010024 ||| D011471 ||| D000740 ||| D001249 ||| D001281 ||| D006333	Osteitis Deformans ||| Osteoporosis ||| Prostatic Neoplasms ||| Anemia ||| Asthma ||| Atrial Fibrillation ||| Heart Failure
	CHEMBL924	D004485	ZOLEDRONIC ACID ANHYDROUS	Eczema	0	Never tested	0.0948066	D010001 ||| D010024 ||| D011471 ||| D000740 ||| D001249 ||| D001281 ||| D006333	Osteitis Deformans ||| Osteoporosis ||| Prostatic Neoplasms ||| Anemia ||| Asthma ||| Atrial Fibrillation ||| Heart Failure
	CHEMBL924	D006937	ZOLEDRONIC ACID ANHYDROUS	Hypercholesterolemia	0	Never tested	0.052027	D010001 ||| D010024 ||| D011471 ||| D000740 ||| D001249 ||| D001281 ||| D006333	Osteitis Deformans ||| Osteoporosis ||| Prostatic Neoplasms ||| Anemia ||| Asthma ||| Atrial Fibrillation ||| Heart Failure
	CHEMBL924	D012626	ZOLEDRONIC ACID ANHYDROUS	Sebaceous Gland Neoplasms	0	Status unknown	0.00643785	D010001 ||| D010024 ||| D011471 ||| D000740 ||| D001249 ||| D001281 ||| D006333	Osteitis Deformans ||| Osteoporosis ||| Prostatic Neoplasms ||| Anemia ||| Asthma ||| Atrial Fibrillation ||| Heart Failure
	CHEMBL924	D001943	ZOLEDRONIC ACID ANHYDROUS	Breast Neoplasms	0	Phase III	0.00746431	D010001 ||| D010024 ||| D011471 ||| D000740 ||| D001249 ||| D001281 ||| D006333	Osteitis Deformans ||| Osteoporosis ||| Prostatic Neoplasms ||| Anemia ||| Asthma ||| Atrial Fibrillation ||| Heart Failure
	CHEMBL924	D002280	ZOLEDRONIC ACID ANHYDROUS	Carcinoma, Basal Cell	0	Never tested	0.00353407	D010001 ||| D010024 ||| D011471 ||| D000740 ||| D001249 ||| D001281 ||| D006333	Osteitis Deformans ||| Osteoporosis ||| Prostatic Neoplasms ||| Anemia ||| Asthma ||| Atrial Fibrillation ||| Heart Failure
	CHEMBL924	D000230	ZOLEDRONIC ACID ANHYDROUS	Adenocarcinoma	0	Phase I	0.0171434	D010001 ||| D010024 ||| D011471 ||| D000740 ||| D001249 ||| D001281 ||| D006333	Osteitis Deformans ||| Osteoporosis ||| Prostatic Neoplasms ||| Anemia ||| Asthma ||| Atrial Fibrillation ||| Heart Failure
	CHEMBL924	D002386	ZOLEDRONIC ACID ANHYDROUS	Cataract	0	Never tested	0.0101696	D010001 ||| D010024 ||| D011471 ||| D000740 ||| D001249 ||| D001281 ||| D006333	Osteitis Deformans ||| Osteoporosis ||| Prostatic Neoplasms ||| Anemia ||| Asthma ||| Atrial Fibrillation ||| Heart Failure
	CHEMBL924	D006552	ZOLEDRONIC ACID ANHYDROUS	Hernia, Inguinal	0	Never tested	0.00842929	D010001 ||| D010024 ||| D011471 ||| D000740 ||| D001249 ||| D001281 ||| D006333	Osteitis Deformans ||| Osteoporosis ||| Prostatic Neoplasms ||| Anemia ||| Asthma ||| Atrial Fibrillation ||| Heart Failure
	CHEMBL924	D012005	ZOLEDRONIC ACID ANHYDROUS	Rectal Prolapse	0	Status unknown	0.000625234	D010001 ||| D010024 ||| D011471 ||| D000740 ||| D001249 ||| D001281 ||| D006333	Osteitis Deformans ||| Osteoporosis ||| Prostatic Neoplasms ||| Anemia ||| Asthma ||| Atrial Fibrillation ||| Heart Failure
	CHEMBL924	D014029	ZOLEDRONIC ACID ANHYDROUS	Tobacco Use Disorder	0	Never tested	0.00320226	D010001 ||| D010024 ||| D011471 ||| D000740 ||| D001249 ||| D001281 ||| D006333	Osteitis Deformans ||| Osteoporosis ||| Prostatic Neoplasms ||| Anemia ||| Asthma ||| Atrial Fibrillation ||| Heart Failure
	CHEMBL924	D009203	ZOLEDRONIC ACID ANHYDROUS	Myocardial Infarction	0	Never tested	0.0695757	D010001 ||| D010024 ||| D011471 ||| D000740 ||| D001249 ||| D001281 ||| D006333	Osteitis Deformans ||| Osteoporosis ||| Prostatic Neoplasms ||| Anemia ||| Asthma ||| Atrial Fibrillation ||| Heart Failure
	CHEMBL924	D005756	ZOLEDRONIC ACID ANHYDROUS	Gastritis	0	Never tested	0.00464221	D010001 ||| D010024 ||| D011471 ||| D000740 ||| D001249 ||| D001281 ||| D006333	Osteitis Deformans ||| Osteoporosis ||| Prostatic Neoplasms ||| Anemia ||| Asthma ||| Atrial Fibrillation ||| Heart Failure
	CHEMBL924	D006548	ZOLEDRONIC ACID ANHYDROUS	Hernia, Diaphragmatic	0	Never tested	0.0128469	D010001 ||| D010024 ||| D011471 ||| D000740 ||| D001249 ||| D001281 ||| D006333	Osteitis Deformans ||| Osteoporosis ||| Prostatic Neoplasms ||| Anemia ||| Asthma ||| Atrial Fibrillation ||| Heart Failure
	CHEMBL924	D000076385	ZOLEDRONIC ACID ANHYDROUS	Diverticular Diseases	0	Never tested	0.0117811	D010001 ||| D010024 ||| D011471 ||| D000740 ||| D001249 ||| D001281 ||| D006333	Osteitis Deformans ||| Osteoporosis ||| Prostatic Neoplasms ||| Anemia ||| Asthma ||| Atrial Fibrillation ||| Heart Failure
	CHEMBL924	D007319	ZOLEDRONIC ACID ANHYDROUS	Sleep Initiation and Maintenance Disorders	0	Never tested	0.0210753	D010001 ||| D010024 ||| D011471 ||| D000740 ||| D001249 ||| D001281 ||| D006333	Osteitis Deformans ||| Osteoporosis ||| Prostatic Neoplasms ||| Anemia ||| Asthma ||| Atrial Fibrillation ||| Heart Failure
	CHEMBL924	D009290	ZOLEDRONIC ACID ANHYDROUS	Narcolepsy	0	Never tested	0.0111212	D010001 ||| D010024 ||| D011471 ||| D000740 ||| D001249 ||| D001281 ||| D006333	Osteitis Deformans ||| Osteoporosis ||| Prostatic Neoplasms ||| Anemia ||| Asthma ||| Atrial Fibrillation ||| Heart Failure
	CHEMBL924	D003922	ZOLEDRONIC ACID ANHYDROUS	Diabetes Mellitus, Type 1	0	Never tested	0.0497197	D010001 ||| D010024 ||| D011471 ||| D000740 ||| D001249 ||| D001281 ||| D006333	Osteitis Deformans ||| Osteoporosis ||| Prostatic Neoplasms ||| Anemia ||| Asthma ||| Atrial Fibrillation ||| Heart Failure
	CHEMBL924	D002446	ZOLEDRONIC ACID ANHYDROUS	Celiac Disease	0	Never tested	0.025225	D010001 ||| D010024 ||| D011471 ||| D000740 ||| D001249 ||| D001281 ||| D006333	Osteitis Deformans ||| Osteoporosis ||| Prostatic Neoplasms ||| Anemia ||| Asthma ||| Atrial Fibrillation ||| Heart Failure
	CHEMBL924	D008105	ZOLEDRONIC ACID ANHYDROUS	Liver Cirrhosis, Biliary	0	Never tested	0.0721793	D010001 ||| D010024 ||| D011471 ||| D000740 ||| D001249 ||| D001281 ||| D006333	Osteitis Deformans ||| Osteoporosis ||| Prostatic Neoplasms ||| Anemia ||| Asthma ||| Atrial Fibrillation ||| Heart Failure
	CHEMBL924	D014820	ZOLEDRONIC ACID ANHYDROUS	Vitiligo	0	Never tested	0.0306792	D010001 ||| D010024 ||| D011471 ||| D000740 ||| D001249 ||| D001281 ||| D006333	Osteitis Deformans ||| Osteoporosis ||| Prostatic Neoplasms ||| Anemia ||| Asthma ||| Atrial Fibrillation ||| Heart Failure
	CHEMBL924	D009798	ZOLEDRONIC ACID ANHYDROUS	Ocular Hypertension	0	Never tested	0.00446121	D010001 ||| D010024 ||| D011471 ||| D000740 ||| D001249 ||| D001281 ||| D006333	Osteitis Deformans ||| Osteoporosis ||| Prostatic Neoplasms ||| Anemia ||| Asthma ||| Atrial Fibrillation ||| Heart Failure
	CHEMBL924	D009447	ZOLEDRONIC ACID ANHYDROUS	Neuroblastoma	0	Phase I	0.0155993	D010001 ||| D010024 ||| D011471 ||| D000740 ||| D001249 ||| D001281 ||| D006333	Osteitis Deformans ||| Osteoporosis ||| Prostatic Neoplasms ||| Anemia ||| Asthma ||| Atrial Fibrillation ||| Heart Failure
	CHEMBL924	D012559	ZOLEDRONIC ACID ANHYDROUS	Schizophrenia	0	Never tested	0.0234819	D010001 ||| D010024 ||| D011471 ||| D000740 ||| D001249 ||| D001281 ||| D006333	Osteitis Deformans ||| Osteoporosis ||| Prostatic Neoplasms ||| Anemia ||| Asthma ||| Atrial Fibrillation ||| Heart Failure
	CHEMBL924	D000690	ZOLEDRONIC ACID ANHYDROUS	Amyotrophic Lateral Sclerosis	0	Never tested	0.00403617	D010001 ||| D010024 ||| D011471 ||| D000740 ||| D001249 ||| D001281 ||| D006333	Osteitis Deformans ||| Osteoporosis ||| Prostatic Neoplasms ||| Anemia ||| Asthma ||| Atrial Fibrillation ||| Heart Failure
	CHEMBL924	D008180	ZOLEDRONIC ACID ANHYDROUS	Lupus Erythematosus, Systemic	0	Never tested	0.0337313	D010001 ||| D010024 ||| D011471 ||| D000740 ||| D001249 ||| D001281 ||| D006333	Osteitis Deformans ||| Osteoporosis ||| Prostatic Neoplasms ||| Anemia ||| Asthma ||| Atrial Fibrillation ||| Heart Failure
	CHEMBL924	D000437	ZOLEDRONIC ACID ANHYDROUS	Alcoholism	0	Never tested	0.0134299	D010001 ||| D010024 ||| D011471 ||| D000740 ||| D001249 ||| D001281 ||| D006333	Osteitis Deformans ||| Osteoporosis ||| Prostatic Neoplasms ||| Anemia ||| Asthma ||| Atrial Fibrillation ||| Heart Failure
	CHEMBL924	D000067877	ZOLEDRONIC ACID ANHYDROUS	Autism Spectrum Disorder	0	Never tested	0.00516817	D010001 ||| D010024 ||| D011471 ||| D000740 ||| D001249 ||| D001281 ||| D006333	Osteitis Deformans ||| Osteoporosis ||| Prostatic Neoplasms ||| Anemia ||| Asthma ||| Atrial Fibrillation ||| Heart Failure
	CHEMBL924	D001714	ZOLEDRONIC ACID ANHYDROUS	Bipolar Disorder	0	Never tested	0.0136678	D010001 ||| D010024 ||| D011471 ||| D000740 ||| D001249 ||| D001281 ||| D006333	Osteitis Deformans ||| Osteoporosis ||| Prostatic Neoplasms ||| Anemia ||| Asthma ||| Atrial Fibrillation ||| Heart Failure
	CHEMBL924	D009771	ZOLEDRONIC ACID ANHYDROUS	Obsessive-Compulsive Disorder	0	Never tested	0.00792621	D010001 ||| D010024 ||| D011471 ||| D000740 ||| D001249 ||| D001281 ||| D006333	Osteitis Deformans ||| Osteoporosis ||| Prostatic Neoplasms ||| Anemia ||| Asthma ||| Atrial Fibrillation ||| Heart Failure
	CHEMBL924	D003924	ZOLEDRONIC ACID ANHYDROUS	Diabetes Mellitus, Type 2	0	Never tested	0.0208611	D010001 ||| D010024 ||| D011471 ||| D000740 ||| D001249 ||| D001281 ||| D006333	Osteitis Deformans ||| Osteoporosis ||| Prostatic Neoplasms ||| Anemia ||| Asthma ||| Atrial Fibrillation ||| Heart Failure
	CHEMBL924	D000544	ZOLEDRONIC ACID ANHYDROUS	Alzheimer Disease	0	Never tested	0.0264383	D010001 ||| D010024 ||| D011471 ||| D000740 ||| D001249 ||| D001281 ||| D006333	Osteitis Deformans ||| Osteoporosis ||| Prostatic Neoplasms ||| Anemia ||| Asthma ||| Atrial Fibrillation ||| Heart Failure
	CHEMBL924	D004827	ZOLEDRONIC ACID ANHYDROUS	Epilepsy	0	Never tested	0.0279955	D010001 ||| D010024 ||| D011471 ||| D000740 ||| D001249 ||| D001281 ||| D006333	Osteitis Deformans ||| Osteoporosis ||| Prostatic Neoplasms ||| Anemia ||| Asthma ||| Atrial Fibrillation ||| Heart Failure
	CHEMBL924	D005901	ZOLEDRONIC ACID ANHYDROUS	Glaucoma	0	Never tested	0.0192081	D010001 ||| D010024 ||| D011471 ||| D000740 ||| D001249 ||| D001281 ||| D006333	Osteitis Deformans ||| Osteoporosis ||| Prostatic Neoplasms ||| Anemia ||| Asthma ||| Atrial Fibrillation ||| Heart Failure
	CHEMBL924	D051436	ZOLEDRONIC ACID ANHYDROUS	Renal Insufficiency, Chronic	0	Never tested	0.00615646	D010001 ||| D010024 ||| D011471 ||| D000740 ||| D001249 ||| D001281 ||| D006333	Osteitis Deformans ||| Osteoporosis ||| Prostatic Neoplasms ||| Anemia ||| Asthma ||| Atrial Fibrillation ||| Heart Failure
	CHEMBL924	D013167	ZOLEDRONIC ACID ANHYDROUS	Spondylitis, Ankylosing	0	Never tested	0.0157562	D010001 ||| D010024 ||| D011471 ||| D000740 ||| D001249 ||| D001281 ||| D006333	Osteitis Deformans ||| Osteoporosis ||| Prostatic Neoplasms ||| Anemia ||| Asthma ||| Atrial Fibrillation ||| Heart Failure
	CHEMBL924	D003863	ZOLEDRONIC ACID ANHYDROUS	Depression	0	Never tested	0.0163493	D010001 ||| D010024 ||| D011471 ||| D000740 ||| D001249 ||| D001281 ||| D006333	Osteitis Deformans ||| Osteoporosis ||| Prostatic Neoplasms ||| Anemia ||| Asthma ||| Atrial Fibrillation ||| Heart Failure
	CHEMBL924	D010003	ZOLEDRONIC ACID ANHYDROUS	Osteoarthritis	0	Never tested	0.0266341	D010001 ||| D010024 ||| D011471 ||| D000740 ||| D001249 ||| D001281 ||| D006333	Osteitis Deformans ||| Osteoporosis ||| Prostatic Neoplasms ||| Anemia ||| Asthma ||| Atrial Fibrillation ||| Heart Failure
	CHEMBL924	D000419	ZOLEDRONIC ACID ANHYDROUS	Albuminuria	0	Never tested	0.0101748	D010001 ||| D010024 ||| D011471 ||| D000740 ||| D001249 ||| D001281 ||| D006333	Osteitis Deformans ||| Osteoporosis ||| Prostatic Neoplasms ||| Anemia ||| Asthma ||| Atrial Fibrillation ||| Heart Failure
	CHEMBL924	D001281	ZOLEDRONIC ACID ANHYDROUS	Atrial Fibrillation	1	Approved	0.0500166	D010001 ||| D010024 ||| D011471 ||| D000740 ||| D001249 ||| D006333	Osteitis Deformans ||| Osteoporosis ||| Prostatic Neoplasms ||| Anemia ||| Asthma ||| Heart Failure
	CHEMBL924	D006973	ZOLEDRONIC ACID ANHYDROUS	Hypertension	0	Never tested	0.0734503	D010001 ||| D010024 ||| D011471 ||| D000740 ||| D001249 ||| D001281 ||| D006333	Osteitis Deformans ||| Osteoporosis ||| Prostatic Neoplasms ||| Anemia ||| Asthma ||| Atrial Fibrillation ||| Heart Failure
	CHEMBL924	D006327	ZOLEDRONIC ACID ANHYDROUS	Heart Block	0	Never tested	0.042272	D010001 ||| D010024 ||| D011471 ||| D000740 ||| D001249 ||| D001281 ||| D006333	Osteitis Deformans ||| Osteoporosis ||| Prostatic Neoplasms ||| Anemia ||| Asthma ||| Atrial Fibrillation ||| Heart Failure
	CHEMBL924	D055623	ZOLEDRONIC ACID ANHYDROUS	Keratosis, Actinic	0	Never tested	0.00964833	D010001 ||| D010024 ||| D011471 ||| D000740 ||| D001249 ||| D001281 ||| D006333	Osteitis Deformans ||| Osteoporosis ||| Prostatic Neoplasms ||| Anemia ||| Asthma ||| Atrial Fibrillation ||| Heart Failure
	CHEMBL924	D001991	ZOLEDRONIC ACID ANHYDROUS	Bronchitis	0	Never tested	0.0118101	D010001 ||| D010024 ||| D011471 ||| D000740 ||| D001249 ||| D001281 ||| D006333	Osteitis Deformans ||| Osteoporosis ||| Prostatic Neoplasms ||| Anemia ||| Asthma ||| Atrial Fibrillation ||| Heart Failure
	CHEMBL924	D008175	ZOLEDRONIC ACID ANHYDROUS	Lung Neoplasms	0	Phase III	0.00830527	D010001 ||| D010024 ||| D011471 ||| D000740 ||| D001249 ||| D001281 ||| D006333	Osteitis Deformans ||| Osteoporosis ||| Prostatic Neoplasms ||| Anemia ||| Asthma ||| Atrial Fibrillation ||| Heart Failure
	CHEMBL924	D008545	ZOLEDRONIC ACID ANHYDROUS	Melanoma	0	Never tested	0.0670482	D010001 ||| D010024 ||| D011471 ||| D000740 ||| D001249 ||| D001281 ||| D006333	Osteitis Deformans ||| Osteoporosis ||| Prostatic Neoplasms ||| Anemia ||| Asthma ||| Atrial Fibrillation ||| Heart Failure
	CHEMBL924	D008228	ZOLEDRONIC ACID ANHYDROUS	Lymphoma, Non-Hodgkin	0	Phase III	0.0723799	D010001 ||| D010024 ||| D011471 ||| D000740 ||| D001249 ||| D001281 ||| D006333	Osteitis Deformans ||| Osteoporosis ||| Prostatic Neoplasms ||| Anemia ||| Asthma ||| Atrial Fibrillation ||| Heart Failure
	CHEMBL924	D002294	ZOLEDRONIC ACID ANHYDROUS	Carcinoma, Squamous Cell	0	Never tested	0.0283988	D010001 ||| D010024 ||| D011471 ||| D000740 ||| D001249 ||| D001281 ||| D006333	Osteitis Deformans ||| Osteoporosis ||| Prostatic Neoplasms ||| Anemia ||| Asthma ||| Atrial Fibrillation ||| Heart Failure
	CHEMBL924	D002349	ZOLEDRONIC ACID ANHYDROUS	Carpal Tunnel Syndrome	0	Never tested	0.0319155	D010001 ||| D010024 ||| D011471 ||| D000740 ||| D001249 ||| D001281 ||| D006333	Osteitis Deformans ||| Osteoporosis ||| Prostatic Neoplasms ||| Anemia ||| Asthma ||| Atrial Fibrillation ||| Heart Failure
	CHEMBL924	D016883	ZOLEDRONIC ACID ANHYDROUS	Diabetic Ketoacidosis	0	Never tested	0.0341777	D010001 ||| D010024 ||| D011471 ||| D000740 ||| D001249 ||| D001281 ||| D006333	Osteitis Deformans ||| Osteoporosis ||| Prostatic Neoplasms ||| Anemia ||| Asthma ||| Atrial Fibrillation ||| Heart Failure
	CHEMBL924	D001749	ZOLEDRONIC ACID ANHYDROUS	Urinary Bladder Neoplasms	0	Never tested	0.00897723	D010001 ||| D010024 ||| D011471 ||| D000740 ||| D001249 ||| D001281 ||| D006333	Osteitis Deformans ||| Osteoporosis ||| Prostatic Neoplasms ||| Anemia ||| Asthma ||| Atrial Fibrillation ||| Heart Failure
	CHEMBL924	D007889	ZOLEDRONIC ACID ANHYDROUS	Leiomyoma	0	Never tested	0.0289867	D010001 ||| D010024 ||| D011471 ||| D000740 ||| D001249 ||| D001281 ||| D006333	Osteitis Deformans ||| Osteoporosis ||| Prostatic Neoplasms ||| Anemia ||| Asthma ||| Atrial Fibrillation ||| Heart Failure
	CHEMBL924	D018798	ZOLEDRONIC ACID ANHYDROUS	Anemia, Iron-Deficiency	0	Never tested	0.0142635	D010001 ||| D010024 ||| D011471 ||| D000740 ||| D001249 ||| D001281 ||| D006333	Osteitis Deformans ||| Osteoporosis ||| Prostatic Neoplasms ||| Anemia ||| Asthma ||| Atrial Fibrillation ||| Heart Failure
	CHEMBL924	D000380	ZOLEDRONIC ACID ANHYDROUS	Agranulocytosis	0	Never tested	0.00113596	D010024 ||| D011471 ||| D000740 ||| D001249 ||| D001281 ||| D006333	Osteoporosis ||| Prostatic Neoplasms ||| Anemia ||| Asthma ||| Atrial Fibrillation ||| Heart Failure
	CHEMBL924	D012893	ZOLEDRONIC ACID ANHYDROUS	Sleep Wake Disorders	0	Never tested	0.0990006	D010001 ||| D010024 ||| D011471 ||| D000740 ||| D001249 ||| D001281 ||| D006333	Osteitis Deformans ||| Osteoporosis ||| Prostatic Neoplasms ||| Anemia ||| Asthma ||| Atrial Fibrillation ||| Heart Failure
	CHEMBL924	D006429	ZOLEDRONIC ACID ANHYDROUS	Hemiplegia	0	Never tested	0.00590741	D010024 ||| D011471 ||| D000740 ||| D001249 ||| D001281 ||| D006333	Osteoporosis ||| Prostatic Neoplasms ||| Anemia ||| Asthma ||| Atrial Fibrillation ||| Heart Failure
	CHEMBL924	D011655	ZOLEDRONIC ACID ANHYDROUS	Pulmonary Embolism	0	Never tested	0.0141388	D010001 ||| D010024 ||| D011471 ||| D000740 ||| D001249 ||| D001281 ||| D006333	Osteitis Deformans ||| Osteoporosis ||| Prostatic Neoplasms ||| Anemia ||| Asthma ||| Atrial Fibrillation ||| Heart Failure
	CHEMBL924	D009202	ZOLEDRONIC ACID ANHYDROUS	Cardiomyopathies	0	Never tested	0.178708	D010001 ||| D010024 ||| D011471 ||| D000740 ||| D001249 ||| D001281 ||| D006333	Osteitis Deformans ||| Osteoporosis ||| Prostatic Neoplasms ||| Anemia ||| Asthma ||| Atrial Fibrillation ||| Heart Failure
	CHEMBL924	D013345	ZOLEDRONIC ACID ANHYDROUS	Subarachnoid Hemorrhage	0	Never tested	0.081067	D010001 ||| D010024 ||| D011471 ||| D000740 ||| D001249 ||| D001281 ||| D006333	Osteitis Deformans ||| Osteoporosis ||| Prostatic Neoplasms ||| Anemia ||| Asthma ||| Atrial Fibrillation ||| Heart Failure
	CHEMBL924	D002543	ZOLEDRONIC ACID ANHYDROUS	Cerebral Hemorrhage	0	Never tested	0.00659434	D010001 ||| D010024 ||| D011471 ||| D000740 ||| D001249 ||| D001281 ||| D006333	Osteitis Deformans ||| Osteoporosis ||| Prostatic Neoplasms ||| Anemia ||| Asthma ||| Atrial Fibrillation ||| Heart Failure
	CHEMBL924	D002544	ZOLEDRONIC ACID ANHYDROUS	Cerebral Infarction	0	Never tested	0.00556264	D010024 ||| D011471 ||| D000740 ||| D001249 ||| D001281 ||| D006333	Osteoporosis ||| Prostatic Neoplasms ||| Anemia ||| Asthma ||| Atrial Fibrillation ||| Heart Failure
	CHEMBL924	D050197	ZOLEDRONIC ACID ANHYDROUS	Arteriosclerosis	0	Never tested	0.0610814	D010001 ||| D010024 ||| D011471 ||| D000740 ||| D001249 ||| D001281 ||| D006333	Osteitis Deformans ||| Osteoporosis ||| Prostatic Neoplasms ||| Anemia ||| Asthma ||| Atrial Fibrillation ||| Heart Failure
	CHEMBL924	D010689	ZOLEDRONIC ACID ANHYDROUS	Phlebitis	0	Never tested	0.0164254	D010024 ||| D011471 ||| D000740 ||| D001249 ||| D001281 ||| D006333	Osteoporosis ||| Prostatic Neoplasms ||| Anemia ||| Asthma ||| Atrial Fibrillation ||| Heart Failure
	CHEMBL924	D006484	ZOLEDRONIC ACID ANHYDROUS	Hemorrhoids	0	Never tested	0.00369636	D010001 ||| D010024 ||| D011471 ||| D000740 ||| D001249 ||| D001281 ||| D006333	Osteitis Deformans ||| Osteoporosis ||| Prostatic Neoplasms ||| Anemia ||| Asthma ||| Atrial Fibrillation ||| Heart Failure
	CHEMBL924	D007022	ZOLEDRONIC ACID ANHYDROUS	Hypotension	0	Never tested	0.0106211	D010024 ||| D011471 ||| D000740 ||| D001249 ||| D001281 ||| D006333	Osteoporosis ||| Prostatic Neoplasms ||| Anemia ||| Asthma ||| Atrial Fibrillation ||| Heart Failure
	CHEMBL924	D012852	ZOLEDRONIC ACID ANHYDROUS	Sinusitis	0	Never tested	0.0204245	D010001 ||| D010024 ||| D011471 ||| D000740 ||| D001249 ||| D001281 ||| D006333	Osteitis Deformans ||| Osteoporosis ||| Prostatic Neoplasms ||| Anemia ||| Asthma ||| Atrial Fibrillation ||| Heart Failure
	CHEMBL924	D010996	ZOLEDRONIC ACID ANHYDROUS	Pleural Effusion	0	Never tested	0.021118	D010024 ||| D011471 ||| D000740 ||| D001249 ||| D001281 ||| D006333	Osteoporosis ||| Prostatic Neoplasms ||| Anemia ||| Asthma ||| Atrial Fibrillation ||| Heart Failure
	CHEMBL924	D011030	ZOLEDRONIC ACID ANHYDROUS	Pneumothorax	0	Never tested	0.0111969	D010001 ||| D010024 ||| D011471 ||| D000740 ||| D001249 ||| D001281 ||| D006333	Osteitis Deformans ||| Osteoporosis ||| Prostatic Neoplasms ||| Anemia ||| Asthma ||| Atrial Fibrillation ||| Heart Failure
	CHEMBL924	D014060	ZOLEDRONIC ACID ANHYDROUS	Tongue Diseases	0	Status unknown	0.0233752	D010024 ||| D011471 ||| D000740 ||| D001249 ||| D001281 ||| D006333	Osteoporosis ||| Prostatic Neoplasms ||| Anemia ||| Asthma ||| Atrial Fibrillation ||| Heart Failure
	CHEMBL924	D004941	ZOLEDRONIC ACID ANHYDROUS	Esophagitis	0	Never tested	0.00451232	D010024 ||| D011471 ||| D000740 ||| D001249 ||| D001281 ||| D006333	Osteoporosis ||| Prostatic Neoplasms ||| Anemia ||| Asthma ||| Atrial Fibrillation ||| Heart Failure
	CHEMBL924	D013276	ZOLEDRONIC ACID ANHYDROUS	Stomach Ulcer	0	Never tested	0.0113046	D010001 ||| D010024 ||| D011471 ||| D000740 ||| D001249 ||| D001281 ||| D006333	Osteitis Deformans ||| Osteoporosis ||| Prostatic Neoplasms ||| Anemia ||| Asthma ||| Atrial Fibrillation ||| Heart Failure
	CHEMBL924	D004415	ZOLEDRONIC ACID ANHYDROUS	Dyspepsia	0	Never tested	0.0190642	D010024 ||| D011471 ||| D000740 ||| D001249 ||| D001281 ||| D006333	Osteoporosis ||| Prostatic Neoplasms ||| Anemia ||| Asthma ||| Atrial Fibrillation ||| Heart Failure
	CHEMBL924	D002769	ZOLEDRONIC ACID ANHYDROUS	Cholelithiasis	0	Never tested	0.00833995	D010001 ||| D010024 ||| D011471 ||| D000740 ||| D001249 ||| D001281 ||| D006333	Osteitis Deformans ||| Osteoporosis ||| Prostatic Neoplasms ||| Anemia ||| Asthma ||| Atrial Fibrillation ||| Heart Failure
	CHEMBL924	D002764	ZOLEDRONIC ACID ANHYDROUS	Cholecystitis	0	Never tested	0.01512	D010001 ||| D010024 ||| D011471 ||| D000740 ||| D001249 ||| D001281 ||| D006333	Osteitis Deformans ||| Osteoporosis ||| Prostatic Neoplasms ||| Anemia ||| Asthma ||| Atrial Fibrillation ||| Heart Failure
	CHEMBL924	D010195	ZOLEDRONIC ACID ANHYDROUS	Pancreatitis	0	Never tested	0.00902728	D010001 ||| D010024 ||| D011471 ||| D000740 ||| D001249 ||| D001281 ||| D006333	Osteitis Deformans ||| Osteoporosis ||| Prostatic Neoplasms ||| Anemia ||| Asthma ||| Atrial Fibrillation ||| Heart Failure
	CHEMBL924	D008286	ZOLEDRONIC ACID ANHYDROUS	Malabsorption Syndromes	0	Never tested	0.0325065	D010024 ||| D011471 ||| D000740 ||| D001249 ||| D001281 ||| D006333	Osteoporosis ||| Prostatic Neoplasms ||| Anemia ||| Asthma ||| Atrial Fibrillation ||| Heart Failure
	CHEMBL924	D002481	ZOLEDRONIC ACID ANHYDROUS	Cellulitis	0	Never tested	0.0201916	D010024 ||| D011471 ||| D000740 ||| D001249 ||| D001281 ||| D006333	Osteoporosis ||| Prostatic Neoplasms ||| Anemia ||| Asthma ||| Atrial Fibrillation ||| Heart Failure
	CHEMBL924	D011537	ZOLEDRONIC ACID ANHYDROUS	Pruritus	0	Never tested	0.0199879	D010024 ||| D011471 ||| D000740 ||| D001249 ||| D001281 ||| D006333	Osteoporosis ||| Prostatic Neoplasms ||| Anemia ||| Asthma ||| Atrial Fibrillation ||| Heart Failure
	CHEMBL924	D008010	ZOLEDRONIC ACID ANHYDROUS	Lichen Planus	0	Never tested	0.0654382	D010001 ||| D010024 ||| D011471 ||| D000740 ||| D001249 ||| D001281 ||| D006333	Osteitis Deformans ||| Osteoporosis ||| Prostatic Neoplasms ||| Anemia ||| Asthma ||| Atrial Fibrillation ||| Heart Failure
	CHEMBL924	D017492	ZOLEDRONIC ACID ANHYDROUS	Keratosis, Seborrheic	0	Never tested	0.0160616	D010001 ||| D010024 ||| D011471 ||| D000740 ||| D001249 ||| D001281 ||| D006333	Osteitis Deformans ||| Osteoporosis ||| Prostatic Neoplasms ||| Anemia ||| Asthma ||| Atrial Fibrillation ||| Heart Failure
	CHEMBL924	D011704	ZOLEDRONIC ACID ANHYDROUS	Pyelonephritis	0	Never tested	0.00605056	D010024 ||| D011471 ||| D000740 ||| D001249 ||| D001281 ||| D006333	Osteoporosis ||| Prostatic Neoplasms ||| Anemia ||| Asthma ||| Atrial Fibrillation ||| Heart Failure
	CHEMBL924	D058186	ZOLEDRONIC ACID ANHYDROUS	Acute Kidney Injury	0	Never tested	0.083619	D010024 ||| D011471 ||| D000740 ||| D001249 ||| D001281 ||| D006333	Osteoporosis ||| Prostatic Neoplasms ||| Anemia ||| Asthma ||| Atrial Fibrillation ||| Heart Failure
	CHEMBL924	D007676	ZOLEDRONIC ACID ANHYDROUS	Kidney Failure, Chronic	0	Never tested	0.0130834	D010001 ||| D010024 ||| D011471 ||| D000740 ||| D001249 ||| D001281 ||| D006333	Osteitis Deformans ||| Osteoporosis ||| Prostatic Neoplasms ||| Anemia ||| Asthma ||| Atrial Fibrillation ||| Heart Failure
	CHEMBL924	D003556	ZOLEDRONIC ACID ANHYDROUS	Cystitis	0	Never tested	0.00437292	D010001 ||| D010024 ||| D011471 ||| D000740 ||| D001249 ||| D001281 ||| D006333	Osteitis Deformans ||| Osteoporosis ||| Prostatic Neoplasms ||| Anemia ||| Asthma ||| Atrial Fibrillation ||| Heart Failure
	CHEMBL924	D011470	ZOLEDRONIC ACID ANHYDROUS	Prostatic Hyperplasia	0	Never tested	0.0406479	D010001 ||| D010024 ||| D011471 ||| D000740 ||| D001249 ||| D001281 ||| D006333	Osteitis Deformans ||| Osteoporosis ||| Prostatic Neoplasms ||| Anemia ||| Asthma ||| Atrial Fibrillation ||| Heart Failure
	CHEMBL924	D011472	ZOLEDRONIC ACID ANHYDROUS	Prostatitis	0	Never tested	0.00515731	D010024 ||| D011471 ||| D000740 ||| D001249 ||| D001281 ||| D006333	Osteoporosis ||| Prostatic Neoplasms ||| Anemia ||| Asthma ||| Atrial Fibrillation ||| Heart Failure
	CHEMBL924	D005348	ZOLEDRONIC ACID ANHYDROUS	Fibrocystic Breast Disease	0	Never tested	0.00262416	D010024 ||| D011471 ||| D000740 ||| D001249 ||| D001281 ||| D006333	Osteoporosis ||| Prostatic Neoplasms ||| Anemia ||| Asthma ||| Atrial Fibrillation ||| Heart Failure
	CHEMBL924	D006177	ZOLEDRONIC ACID ANHYDROUS	Gynecomastia	0	Never tested	0.0166901	D010001 ||| D010024 ||| D011471 ||| D000740 ||| D001249 ||| D001281 ||| D006333	Osteitis Deformans ||| Osteoporosis ||| Prostatic Neoplasms ||| Anemia ||| Asthma ||| Atrial Fibrillation ||| Heart Failure
	CHEMBL924	D004715	ZOLEDRONIC ACID ANHYDROUS	Endometriosis	0	Never tested	0.0217493	D010001 ||| D010024 ||| D011471 ||| D000740 ||| D001249 ||| D001281 ||| D006333	Osteitis Deformans ||| Osteoporosis ||| Prostatic Neoplasms ||| Anemia ||| Asthma ||| Atrial Fibrillation ||| Heart Failure
	CHEMBL924	D003680	ZOLEDRONIC ACID ANHYDROUS	Deglutition Disorders	0	Never tested	0.0319264	D010024 ||| D011471 ||| D000740 ||| D001249 ||| D001281 ||| D006333	Osteoporosis ||| Prostatic Neoplasms ||| Anemia ||| Asthma ||| Atrial Fibrillation ||| Heart Failure
	CHEMBL924	D001201	ZOLEDRONIC ACID ANHYDROUS	Ascites	0	Never tested	0.0100816	D010024 ||| D011471 ||| D000740 ||| D001249 ||| D001281 ||| D006333	Osteoporosis ||| Prostatic Neoplasms ||| Anemia ||| Asthma ||| Atrial Fibrillation ||| Heart Failure
	CHEMBL924	D005076	ZOLEDRONIC ACID ANHYDROUS	Exanthema	0	Never tested	0.00598208	D010024 ||| D011471 ||| D000740 ||| D001249 ||| D001281 ||| D006333	Osteoporosis ||| Prostatic Neoplasms ||| Anemia ||| Asthma ||| Atrial Fibrillation ||| Heart Failure
	CHEMBL924	D014717	ZOLEDRONIC ACID ANHYDROUS	Vertigo	0	Never tested	0.00780315	D010001 ||| D010024 ||| D011471 ||| D000740 ||| D001249 ||| D001281 ||| D006333	Osteitis Deformans ||| Osteoporosis ||| Prostatic Neoplasms ||| Anemia ||| Asthma ||| Atrial Fibrillation ||| Heart Failure
	CHEMBL924	D013575	ZOLEDRONIC ACID ANHYDROUS	Syncope	0	Never tested	0.00736142	D010024 ||| D011471 ||| D000740 ||| D001249 ||| D001281 ||| D006333	Osteoporosis ||| Prostatic Neoplasms ||| Anemia ||| Asthma ||| Atrial Fibrillation ||| Heart Failure
	CHEMBL924	D007766	ZOLEDRONIC ACID ANHYDROUS	Lacrimal Apparatus Diseases	0	Never tested	0.0246206	D010024 ||| D011471 ||| D000740 ||| D001249 ||| D001281 ||| D006333	Osteoporosis ||| Prostatic Neoplasms ||| Anemia ||| Asthma ||| Atrial Fibrillation ||| Heart Failure
	CHEMBL924	D006471	ZOLEDRONIC ACID ANHYDROUS	Gastrointestinal Hemorrhage	0	Never tested	0.0447183	D010024 ||| D011471 ||| D000740 ||| D001249 ||| D001281 ||| D006333	Osteoporosis ||| Prostatic Neoplasms ||| Anemia ||| Asthma ||| Atrial Fibrillation ||| Heart Failure
	CHEMBL924	D010437	ZOLEDRONIC ACID ANHYDROUS	Peptic Ulcer	0	Never tested	0.0373463	D010001 ||| D010024 ||| D011471 ||| D000740 ||| D001249 ||| D001281 ||| D006333	Osteitis Deformans ||| Osteoporosis ||| Prostatic Neoplasms ||| Anemia ||| Asthma ||| Atrial Fibrillation ||| Heart Failure
	CHEMBL924	D005921	ZOLEDRONIC ACID ANHYDROUS	Glomerulonephritis	0	Never tested	0.00340523	D010001 ||| D010024 ||| D011471 ||| D000740 ||| D001249 ||| D001281 ||| D006333	Osteitis Deformans ||| Osteoporosis ||| Prostatic Neoplasms ||| Anemia ||| Asthma ||| Atrial Fibrillation ||| Heart Failure
	CHEMBL924	D006333	ZOLEDRONIC ACID ANHYDROUS	Heart Failure	1	Approved	0.102088	D010001 ||| D010024 ||| D011471 ||| D000740 ||| D001249 ||| D001281	Osteitis Deformans ||| Osteoporosis ||| Prostatic Neoplasms ||| Anemia ||| Asthma ||| Atrial Fibrillation
	CHEMBL924	D006547	ZOLEDRONIC ACID ANHYDROUS	Hernia	0	Never tested	0.013294	D010001 ||| D010024 ||| D011471 ||| D000740 ||| D001249 ||| D001281 ||| D006333	Osteitis Deformans ||| Osteoporosis ||| Prostatic Neoplasms ||| Anemia ||| Asthma ||| Atrial Fibrillation ||| Heart Failure
	CHEMBL924	D006689	ZOLEDRONIC ACID ANHYDROUS	Hodgkin Disease	0	Never tested	0.00501639	D010001 ||| D010024 ||| D011471 ||| D000740 ||| D001249 ||| D001281 ||| D006333	Osteitis Deformans ||| Osteoporosis ||| Prostatic Neoplasms ||| Anemia ||| Asthma ||| Atrial Fibrillation ||| Heart Failure
	CHEMBL924	D008113	ZOLEDRONIC ACID ANHYDROUS	Liver Neoplasms	0	Never tested	0.00529411	D010001 ||| D010024 ||| D011471 ||| D000740 ||| D001249 ||| D001281 ||| D006333	Osteitis Deformans ||| Osteoporosis ||| Prostatic Neoplasms ||| Anemia ||| Asthma ||| Atrial Fibrillation ||| Heart Failure
	CHEMBL924	D010051	ZOLEDRONIC ACID ANHYDROUS	Ovarian Neoplasms	0	Never tested	0.00788553	D010001 ||| D010024 ||| D011471 ||| D000740 ||| D001249 ||| D001281 ||| D006333	Osteitis Deformans ||| Osteoporosis ||| Prostatic Neoplasms ||| Anemia ||| Asthma ||| Atrial Fibrillation ||| Heart Failure
	CHEMBL924	D011471	ZOLEDRONIC ACID ANHYDROUS	Prostatic Neoplasms	1	Approved	0.00665715	D010001 ||| D010024 ||| D000740 ||| D001249 ||| D001281 ||| D006333	Osteitis Deformans ||| Osteoporosis ||| Anemia ||| Asthma ||| Atrial Fibrillation ||| Heart Failure
	CHEMBL924	D000647	ZOLEDRONIC ACID ANHYDROUS	Amnesia	0	Never tested	0.00653521	D010001 ||| D010024 ||| D011471 ||| D000740 ||| D001249 ||| D001281 ||| D006333	Osteitis Deformans ||| Osteoporosis ||| Prostatic Neoplasms ||| Anemia ||| Asthma ||| Atrial Fibrillation ||| Heart Failure
	CHEMBL924	D007951	ZOLEDRONIC ACID ANHYDROUS	Leukemia, Myeloid	0	Never tested	0.000668775	D010024 ||| D011471 ||| D000740 ||| D001249 ||| D001281 ||| D006333	Osteoporosis ||| Prostatic Neoplasms ||| Anemia ||| Asthma ||| Atrial Fibrillation ||| Heart Failure
	CHEMBL924	D000152	ZOLEDRONIC ACID ANHYDROUS	Acne Vulgaris	0	Never tested	0.00945754	D010001 ||| D010024 ||| D011471 ||| D000740 ||| D001249 ||| D001281 ||| D006333	Osteitis Deformans ||| Osteoporosis ||| Prostatic Neoplasms ||| Anemia ||| Asthma ||| Atrial Fibrillation ||| Heart Failure
	CHEMBL924	D000740	ZOLEDRONIC ACID ANHYDROUS	Anemia	1	Approved	0.0154916	D010001 ||| D010024 ||| D011471 ||| D001249 ||| D001281 ||| D006333	Osteitis Deformans ||| Osteoporosis ||| Prostatic Neoplasms ||| Asthma ||| Atrial Fibrillation ||| Heart Failure
	CHEMBL924	D001064	ZOLEDRONIC ACID ANHYDROUS	Appendicitis	0	Never tested	0.0060919	D010001 ||| D010024 ||| D011471 ||| D000740 ||| D001249 ||| D001281 ||| D006333	Osteitis Deformans ||| Osteoporosis ||| Prostatic Neoplasms ||| Anemia ||| Asthma ||| Atrial Fibrillation ||| Heart Failure
	CHEMBL924	D003248	ZOLEDRONIC ACID ANHYDROUS	Constipation	0	Never tested	0.0156204	D010001 ||| D010024 ||| D011471 ||| D000740 ||| D001249 ||| D001281 ||| D006333	Osteitis Deformans ||| Osteoporosis ||| Prostatic Neoplasms ||| Anemia ||| Asthma ||| Atrial Fibrillation ||| Heart Failure
	CHEMBL924	D015352	ZOLEDRONIC ACID ANHYDROUS	Dry Eye Syndromes	0	Never tested	0.0306062	D010001 ||| D010024 ||| D011471 ||| D000740 ||| D001249 ||| D001281 ||| D006333	Osteitis Deformans ||| Osteoporosis ||| Prostatic Neoplasms ||| Anemia ||| Asthma ||| Atrial Fibrillation ||| Heart Failure
	CHEMBL924	D004381	ZOLEDRONIC ACID ANHYDROUS	Duodenal Ulcer	0	Never tested	0.00068159	D010001 ||| D010024 ||| D011471 ||| D000740 ||| D001249 ||| D001281 ||| D006333	Osteitis Deformans ||| Osteoporosis ||| Prostatic Neoplasms ||| Anemia ||| Asthma ||| Atrial Fibrillation ||| Heart Failure
	CHEMBL924	D015837	ZOLEDRONIC ACID ANHYDROUS	Vestibular Diseases	0	Never tested	0.00263365	D010024 ||| D011471 ||| D000740 ||| D001249 ||| D001281 ||| D006333	Osteoporosis ||| Prostatic Neoplasms ||| Anemia ||| Asthma ||| Atrial Fibrillation ||| Heart Failure
	CHEMBL924	D005705	ZOLEDRONIC ACID ANHYDROUS	Gallbladder Diseases	0	Never tested	0.0107089	D010001 ||| D010024 ||| D011471 ||| D000740 ||| D001249 ||| D001281 ||| D006333	Osteitis Deformans ||| Osteoporosis ||| Prostatic Neoplasms ||| Anemia ||| Asthma ||| Atrial Fibrillation ||| Heart Failure
	CHEMBL924	D006073	ZOLEDRONIC ACID ANHYDROUS	Gout	0	Never tested	0.00214895	D010001 ||| D010024 ||| D011471 ||| D000740 ||| D001249 ||| D001281 ||| D006333	Osteitis Deformans ||| Osteoporosis ||| Prostatic Neoplasms ||| Anemia ||| Asthma ||| Atrial Fibrillation ||| Heart Failure
	CHEMBL924	D001145	ZOLEDRONIC ACID ANHYDROUS	Arrhythmias, Cardiac	0	Never tested	0.301904	D010001 ||| D010024 ||| D011471 ||| D000740 ||| D001249 ||| D001281 ||| D006333	Osteitis Deformans ||| Osteoporosis ||| Prostatic Neoplasms ||| Anemia ||| Asthma ||| Atrial Fibrillation ||| Heart Failure
	CHEMBL924	D043183	ZOLEDRONIC ACID ANHYDROUS	Irritable Bowel Syndrome	0	Never tested	0.0174488	D010001 ||| D010024 ||| D011471 ||| D000740 ||| D001249 ||| D001281 ||| D006333	Osteitis Deformans ||| Osteoporosis ||| Prostatic Neoplasms ||| Anemia ||| Asthma ||| Atrial Fibrillation ||| Heart Failure
	CHEMBL924	D001851	ZOLEDRONIC ACID ANHYDROUS	Bone Diseases, Metabolic	0	Phase III	0.017079	D010024 ||| D011471 ||| D000740 ||| D001249 ||| D001281 ||| D006333	Osteoporosis ||| Prostatic Neoplasms ||| Anemia ||| Asthma ||| Atrial Fibrillation ||| Heart Failure
	CHEMBL924	D010024	ZOLEDRONIC ACID ANHYDROUS	Osteoporosis	1	Approved	0.0322943	D010001 ||| D011471 ||| D000740 ||| D001249 ||| D001281 ||| D006333	Osteitis Deformans ||| Prostatic Neoplasms ||| Anemia ||| Asthma ||| Atrial Fibrillation ||| Heart Failure
	CHEMBL924	D009443	ZOLEDRONIC ACID ANHYDROUS	Neuritis	0	Never tested	0.0397437	D010024 ||| D011471 ||| D000740 ||| D001249 ||| D001281 ||| D006333	Osteoporosis ||| Prostatic Neoplasms ||| Anemia ||| Asthma ||| Atrial Fibrillation ||| Heart Failure
	CHEMBL924	D010538	ZOLEDRONIC ACID ANHYDROUS	Peritonitis	0	Never tested	0.144606	D010001 ||| D010024 ||| D011471 ||| D000740 ||| D001249 ||| D001281 ||| D006333	Osteitis Deformans ||| Osteoporosis ||| Prostatic Neoplasms ||| Anemia ||| Asthma ||| Atrial Fibrillation ||| Heart Failure
	CHEMBL924	D010998	ZOLEDRONIC ACID ANHYDROUS	Pleurisy	0	Never tested	0.0169401	D010024 ||| D011471 ||| D000740 ||| D001249 ||| D001281 ||| D006333	Osteoporosis ||| Prostatic Neoplasms ||| Anemia ||| Asthma ||| Atrial Fibrillation ||| Heart Failure
	CHEMBL924	D011565	ZOLEDRONIC ACID ANHYDROUS	Psoriasis	0	Never tested	0.0445673	D010001 ||| D010024 ||| D011471 ||| D000740 ||| D001249 ||| D001281 ||| D006333	Osteitis Deformans ||| Osteoporosis ||| Prostatic Neoplasms ||| Anemia ||| Asthma ||| Atrial Fibrillation ||| Heart Failure
	CHEMBL924	D012163	ZOLEDRONIC ACID ANHYDROUS	Retinal Detachment	0	Never tested	0.00228593	D010001 ||| D010024 ||| D011471 ||| D000740 ||| D001249 ||| D001281 ||| D006333	Osteitis Deformans ||| Osteoporosis ||| Prostatic Neoplasms ||| Anemia ||| Asthma ||| Atrial Fibrillation ||| Heart Failure
	CHEMBL924	D012393	ZOLEDRONIC ACID ANHYDROUS	Rosacea	0	Never tested	0.00377026	D010001 ||| D010024 ||| D011471 ||| D000740 ||| D001249 ||| D001281 ||| D006333	Osteitis Deformans ||| Osteoporosis ||| Prostatic Neoplasms ||| Anemia ||| Asthma ||| Atrial Fibrillation ||| Heart Failure
	CHEMBL924	D006042	ZOLEDRONIC ACID ANHYDROUS	Goiter	0	Never tested	0.0225829	D010001 ||| D010024 ||| D011471 ||| D000740 ||| D001249 ||| D001281 ||| D006333	Osteitis Deformans ||| Osteoporosis ||| Prostatic Neoplasms ||| Anemia ||| Asthma ||| Atrial Fibrillation ||| Heart Failure
	CHEMBL924	D002546	ZOLEDRONIC ACID ANHYDROUS	Ischemic Attack, Transient	0	Never tested	0.00617409	D010024 ||| D011471 ||| D000740 ||| D001249 ||| D001281 ||| D006333	Osteoporosis ||| Prostatic Neoplasms ||| Anemia ||| Asthma ||| Atrial Fibrillation ||| Heart Failure
	CHEMBL924	D000083242	ZOLEDRONIC ACID ANHYDROUS	Ischemic Stroke	0	Never tested	0.00656897	D010001 ||| D010024 ||| D011471 ||| D000740 ||| D001249 ||| D001281 ||| D006333	Osteitis Deformans ||| Osteoporosis ||| Prostatic Neoplasms ||| Anemia ||| Asthma ||| Atrial Fibrillation ||| Heart Failure
	CHEMBL924	D012891	ZOLEDRONIC ACID ANHYDROUS	Sleep Apnea Syndromes	0	Never tested	0.0282641	D010001 ||| D010024 ||| D011471 ||| D000740 ||| D001249 ||| D001281 ||| D006333	Osteitis Deformans ||| Osteoporosis ||| Prostatic Neoplasms ||| Anemia ||| Asthma ||| Atrial Fibrillation ||| Heart Failure
	CHEMBL924	D013921	ZOLEDRONIC ACID ANHYDROUS	Thrombocytopenia	0	Never tested	0.00878163	D010024 ||| D011471 ||| D000740 ||| D001249 ||| D001281 ||| D006333	Osteoporosis ||| Prostatic Neoplasms ||| Anemia ||| Asthma ||| Atrial Fibrillation ||| Heart Failure
	CHEMBL924	D015179	ZOLEDRONIC ACID ANHYDROUS	Colorectal Neoplasms	0	Never tested	0.0261432	D010001 ||| D010024 ||| D011471 ||| D000740 ||| D001249 ||| D001281 ||| D006333	Osteitis Deformans ||| Osteoporosis ||| Prostatic Neoplasms ||| Anemia ||| Asthma ||| Atrial Fibrillation ||| Heart Failure
	CHEMBL924	D006627	ZOLEDRONIC ACID ANHYDROUS	Hirschsprung Disease	0	Never tested	0.00634274	D010001 ||| D010024 ||| D011471 ||| D000740 ||| D001249 ||| D001281 ||| D006333	Osteitis Deformans ||| Osteoporosis ||| Prostatic Neoplasms ||| Anemia ||| Asthma ||| Atrial Fibrillation ||| Heart Failure
	CHEMBL924	D013964	ZOLEDRONIC ACID ANHYDROUS	Thyroid Neoplasms	0	Never tested	0.00085472	D010001 ||| D010024 ||| D011471 ||| D000740 ||| D001249 ||| D001281 ||| D006333	Osteitis Deformans ||| Osteoporosis ||| Prostatic Neoplasms ||| Anemia ||| Asthma ||| Atrial Fibrillation ||| Heart Failure
	CHEMBL924	D010001	ZOLEDRONIC ACID ANHYDROUS	Osteitis Deformans	1	Approved	0.0586489	D010024 ||| D011471 ||| D000740 ||| D001249 ||| D001281 ||| D006333	Osteoporosis ||| Prostatic Neoplasms ||| Anemia ||| Asthma ||| Atrial Fibrillation ||| Heart Failure
	CHEMBL924	D007018	ZOLEDRONIC ACID ANHYDROUS	Hypopituitarism	0	Never tested	0.00149202	D010001 ||| D010024 ||| D011471 ||| D000740 ||| D001249 ||| D001281 ||| D006333	Osteitis Deformans ||| Osteoporosis ||| Prostatic Neoplasms ||| Anemia ||| Asthma ||| Atrial Fibrillation ||| Heart Failure
	CHEMBL924	D020246	ZOLEDRONIC ACID ANHYDROUS	Venous Thrombosis	0	Never tested	0.00825913	D010001 ||| D010024 ||| D011471 ||| D000740 ||| D001249 ||| D001281 ||| D006333	Osteitis Deformans ||| Osteoporosis ||| Prostatic Neoplasms ||| Anemia ||| Asthma ||| Atrial Fibrillation ||| Heart Failure
	CHEMBL924	D000075224	ZOLEDRONIC ACID ANHYDROUS	Cardiac Conduction System Disease	0	Never tested	0.0649957	D010024 ||| D011471 ||| D000740 ||| D001249 ||| D001281 ||| D006333	Osteoporosis ||| Prostatic Neoplasms ||| Anemia ||| Asthma ||| Atrial Fibrillation ||| Heart Failure
	CHEMBL924	D003731	ZOLEDRONIC ACID ANHYDROUS	Dental Caries	0	Never tested	0.0190164	D010001 ||| D010024 ||| D011471 ||| D000740 ||| D001249 ||| D001281 ||| D006333	Osteitis Deformans ||| Osteoporosis ||| Prostatic Neoplasms ||| Anemia ||| Asthma ||| Atrial Fibrillation ||| Heart Failure
	CHEMBL924	D005242	ZOLEDRONIC ACID ANHYDROUS	Fecal Incontinence	0	Never tested	0.00891678	D010024 ||| D011471 ||| D000740 ||| D001249 ||| D001281 ||| D006333	Osteoporosis ||| Prostatic Neoplasms ||| Anemia ||| Asthma ||| Atrial Fibrillation ||| Heart Failure
	CHEMBL924	D016055	ZOLEDRONIC ACID ANHYDROUS	Urinary Retention	0	Never tested	0.0615904	D010024 ||| D011471 ||| D000740 ||| D001249 ||| D001281 ||| D006333	Osteoporosis ||| Prostatic Neoplasms ||| Anemia ||| Asthma ||| Atrial Fibrillation ||| Heart Failure
	CHEMBL924	D011141	ZOLEDRONIC ACID ANHYDROUS	Polyuria	0	Never tested	0.00473838	D010024 ||| D011471 ||| D000740 ||| D001249 ||| D001281 ||| D006333	Osteoporosis ||| Prostatic Neoplasms ||| Anemia ||| Asthma ||| Atrial Fibrillation ||| Heart Failure
	CHEMBL924	D007762	ZOLEDRONIC ACID ANHYDROUS	Labyrinthitis	0	Never tested	0.0116696	D010024 ||| D011471 ||| D000740 ||| D001249 ||| D001281 ||| D006333	Osteoporosis ||| Prostatic Neoplasms ||| Anemia ||| Asthma ||| Atrial Fibrillation ||| Heart Failure
	CHEMBL924	D012878	ZOLEDRONIC ACID ANHYDROUS	Skin Neoplasms	0	Never tested	0.00272133	D010024 ||| D011471 ||| D000740 ||| D001249 ||| D001281 ||| D006333	Osteoporosis ||| Prostatic Neoplasms ||| Anemia ||| Asthma ||| Atrial Fibrillation ||| Heart Failure
	CHEMBL924	D009260	ZOLEDRONIC ACID ANHYDROUS	Nail Diseases	0	Never tested	0.00555404	D010024 ||| D011471 ||| D000740 ||| D001249 ||| D001281 ||| D006333	Osteoporosis ||| Prostatic Neoplasms ||| Anemia ||| Asthma ||| Atrial Fibrillation ||| Heart Failure
	CHEMBL924	D016491	ZOLEDRONIC ACID ANHYDROUS	Peripheral Vascular Diseases	0	Never tested	0.0153772	D010024 ||| D011471 ||| D000740 ||| D001249 ||| D001281 ||| D006333	Osteoporosis ||| Prostatic Neoplasms ||| Anemia ||| Asthma ||| Atrial Fibrillation ||| Heart Failure
	CHEMBL924	D011111	ZOLEDRONIC ACID ANHYDROUS	Polymyalgia Rheumatica	0	Never tested	0.0560141	D010024 ||| D011471 ||| D000740 ||| D001249 ||| D001281 ||| D006333	Osteoporosis ||| Prostatic Neoplasms ||| Anemia ||| Asthma ||| Atrial Fibrillation ||| Heart Failure
	CHEMBL924	D013118	ZOLEDRONIC ACID ANHYDROUS	Spinal Cord Diseases	0	Never tested	0.0178621	D010001 ||| D010024 ||| D011471 ||| D000740 ||| D001249 ||| D001281 ||| D006333	Osteitis Deformans ||| Osteoporosis ||| Prostatic Neoplasms ||| Anemia ||| Asthma ||| Atrial Fibrillation ||| Heart Failure
	CHEMBL924	D014581	ZOLEDRONIC ACID ANHYDROUS	Urticaria	0	Never tested	0.016359	D010001 ||| D010024 ||| D011471 ||| D000740 ||| D001249 ||| D001281 ||| D006333	Osteitis Deformans ||| Osteoporosis ||| Prostatic Neoplasms ||| Anemia ||| Asthma ||| Atrial Fibrillation ||| Heart Failure
	CHEMBL924	D014648	ZOLEDRONIC ACID ANHYDROUS	Varicose Veins	0	Never tested	0.0134276	D010001 ||| D010024 ||| D011471 ||| D000740 ||| D001249 ||| D001281 ||| D006333	Osteitis Deformans ||| Osteoporosis ||| Prostatic Neoplasms ||| Anemia ||| Asthma ||| Atrial Fibrillation ||| Heart Failure
	CHEMBL924	D010031	ZOLEDRONIC ACID ANHYDROUS	Otitis	0	Never tested	0.0097972	D010001 ||| D010024 ||| D011471 ||| D000740 ||| D001249 ||| D001281 ||| D006333	Osteitis Deformans ||| Osteoporosis ||| Prostatic Neoplasms ||| Anemia ||| Asthma ||| Atrial Fibrillation ||| Heart Failure
	CHEMBL924	D019966	ZOLEDRONIC ACID ANHYDROUS	Substance-Related Disorders	0	Never tested	0.0211657	D010024 ||| D011471 ||| D000740 ||| D001249 ||| D001281 ||| D006333	Osteoporosis ||| Prostatic Neoplasms ||| Anemia ||| Asthma ||| Atrial Fibrillation ||| Heart Failure
	CHEMBL924	D015155	ZOLEDRONIC ACID ANHYDROUS	Esophageal Spasm, Diffuse	0	Never tested	0.00643009	D010001 ||| D010024 ||| D011471 ||| D000740 ||| D001249 ||| D001281 ||| D006333	Osteitis Deformans ||| Osteoporosis ||| Prostatic Neoplasms ||| Anemia ||| Asthma ||| Atrial Fibrillation ||| Heart Failure
	CHEMBL925	D001289	TYROSINE	Attention Deficit Disorder with Hyperactivity	0	Never tested	0.00652435	D003924	Diabetes Mellitus, Type 2
	CHEMBL925	D001008	TYROSINE	Anxiety Disorders	0	Never tested	0.0115636	D003924	Diabetes Mellitus, Type 2
	CHEMBL925	D013313	TYROSINE	Stress Disorders, Post-Traumatic	0	Never tested	0.0157552	D003924	Diabetes Mellitus, Type 2
	CHEMBL925	D000856	TYROSINE	Anorexia Nervosa	0	Never tested	0.000571253	D003924	Diabetes Mellitus, Type 2
	CHEMBL925	D015228	TYROSINE	Hypertriglyceridemia	0	Never tested	0.165087	D003924	Diabetes Mellitus, Type 2
	CHEMBL925	D003324	TYROSINE	Coronary Artery Disease	0	Never tested	0.0768803	D003924	Diabetes Mellitus, Type 2
	CHEMBL925	D009765	TYROSINE	Obesity	0	Phase I	0.0204484	D003924	Diabetes Mellitus, Type 2
	CHEMBL925	D020177	TYROSINE	Idiopathic Hypersomnia	0	Never tested	0.0110613	D003924	Diabetes Mellitus, Type 2
	CHEMBL925	D010300	TYROSINE	Parkinson Disease	0	Never tested	0.0123323	D003924	Diabetes Mellitus, Type 2
	CHEMBL925	D013771	TYROSINE	Tetralogy of Fallot	0	Never tested	0.00637836	D003924	Diabetes Mellitus, Type 2
	CHEMBL925	D001172	TYROSINE	Arthritis, Rheumatoid	0	Never tested	0.00256337	D003924	Diabetes Mellitus, Type 2
	CHEMBL925	D003424	TYROSINE	Crohn Disease	0	Never tested	0.0222191	D003924	Diabetes Mellitus, Type 2
	CHEMBL925	D003093	TYROSINE	Colitis, Ulcerative	0	Never tested	0.0134473	D003924	Diabetes Mellitus, Type 2
	CHEMBL925	D015212	TYROSINE	Inflammatory Bowel Diseases	0	Never tested	0.0108902	D003924	Diabetes Mellitus, Type 2
	CHEMBL925	D002761	TYROSINE	Cholangitis	0	Never tested	0.00973304	D003924	Diabetes Mellitus, Type 2
	CHEMBL925	D017098	TYROSINE	IgA Deficiency	0	Status unknown	0.00363632	D003924	Diabetes Mellitus, Type 2
	CHEMBL925	D008268	TYROSINE	Macular Degeneration	0	Never tested	0.0169404	D003924	Diabetes Mellitus, Type 2
	CHEMBL925	D034381	TYROSINE	Hearing Loss	0	Never tested	0.00634505	D003924	Diabetes Mellitus, Type 2
	CHEMBL925	D014012	TYROSINE	Tinnitus	0	Never tested	0.0110295	D003924	Diabetes Mellitus, Type 2
	CHEMBL925	D000505	TYROSINE	Alopecia	0	Never tested	0.0188103	D003924	Diabetes Mellitus, Type 2
	CHEMBL925	D019226	TYROSINE	Oral Ulcer	0	Never tested	0.0109753	D003924	Diabetes Mellitus, Type 2
	CHEMBL925	D000787	TYROSINE	Angina Pectoris	0	Never tested	0.00467157	D003924	Diabetes Mellitus, Type 2
	CHEMBL925	D065631	TYROSINE	Rhinitis, Allergic	0	Never tested	0.0324891	D003924	Diabetes Mellitus, Type 2
	CHEMBL925	D001249	TYROSINE	Asthma	0	Never tested	0.0149232	D003924	Diabetes Mellitus, Type 2
	CHEMBL925	D005764	TYROSINE	Gastroesophageal Reflux	0	Never tested	0.00435124	D003924	Diabetes Mellitus, Type 2
	CHEMBL925	D007037	TYROSINE	Hypothyroidism	0	Never tested	0.00438529	D003924	Diabetes Mellitus, Type 2
	CHEMBL925	D008881	TYROSINE	Migraine Disorders	0	Never tested	0.0372933	D003924	Diabetes Mellitus, Type 2
	CHEMBL925	D004485	TYROSINE	Eczema	0	Never tested	0.0111087	D003924	Diabetes Mellitus, Type 2
	CHEMBL925	D006937	TYROSINE	Hypercholesterolemia	0	Never tested	0.0839134	D003924	Diabetes Mellitus, Type 2
	CHEMBL925	D012626	TYROSINE	Sebaceous Gland Neoplasms	0	Status unknown	0.00889159	D003924	Diabetes Mellitus, Type 2
	CHEMBL925	D001943	TYROSINE	Breast Neoplasms	0	Never tested	0.0151975	D003924	Diabetes Mellitus, Type 2
	CHEMBL925	D002280	TYROSINE	Carcinoma, Basal Cell	0	Never tested	0.0223055	D003924	Diabetes Mellitus, Type 2
	CHEMBL925	D000230	TYROSINE	Adenocarcinoma	0	Never tested	0.00772498	D003924	Diabetes Mellitus, Type 2
	CHEMBL925	D002386	TYROSINE	Cataract	0	Never tested	0.00853761	D003924	Diabetes Mellitus, Type 2
	CHEMBL925	D006552	TYROSINE	Hernia, Inguinal	0	Never tested	0.0015213	D003924	Diabetes Mellitus, Type 2
	CHEMBL925	D012005	TYROSINE	Rectal Prolapse	0	Status unknown	0.0184995	D003924	Diabetes Mellitus, Type 2
	CHEMBL925	D014029	TYROSINE	Tobacco Use Disorder	0	Never tested	0.0390283	D003924	Diabetes Mellitus, Type 2
	CHEMBL925	D009203	TYROSINE	Myocardial Infarction	0	Never tested	0.0500052	D003924	Diabetes Mellitus, Type 2
	CHEMBL925	D005756	TYROSINE	Gastritis	0	Never tested	0.00488278	D003924	Diabetes Mellitus, Type 2
	CHEMBL925	D006548	TYROSINE	Hernia, Diaphragmatic	0	Never tested	0.0141162	D003924	Diabetes Mellitus, Type 2
	CHEMBL925	D000076385	TYROSINE	Diverticular Diseases	0	Never tested	0.0129888	D003924	Diabetes Mellitus, Type 2
	CHEMBL925	D007319	TYROSINE	Sleep Initiation and Maintenance Disorders	0	Never tested	0.00609698	D003924	Diabetes Mellitus, Type 2
	CHEMBL925	D009290	TYROSINE	Narcolepsy	0	Never tested	0.00702012	D003924	Diabetes Mellitus, Type 2
	CHEMBL925	D003922	TYROSINE	Diabetes Mellitus, Type 1	0	Never tested	0.0130468	D003924	Diabetes Mellitus, Type 2
	CHEMBL925	D002446	TYROSINE	Celiac Disease	0	Never tested	0.00294699	D003924	Diabetes Mellitus, Type 2
	CHEMBL925	D008105	TYROSINE	Liver Cirrhosis, Biliary	0	Never tested	0.0128676	D003924	Diabetes Mellitus, Type 2
	CHEMBL925	D014820	TYROSINE	Vitiligo	0	Never tested	0.000736421	D003924	Diabetes Mellitus, Type 2
	CHEMBL925	D009798	TYROSINE	Ocular Hypertension	0	Never tested	0.0044507	D003924	Diabetes Mellitus, Type 2
	CHEMBL925	D009447	TYROSINE	Neuroblastoma	0	Never tested	0.0190925	D003924	Diabetes Mellitus, Type 2
	CHEMBL925	D012559	TYROSINE	Schizophrenia	0	Never tested	0.0102242	D003924	Diabetes Mellitus, Type 2
	CHEMBL925	D000690	TYROSINE	Amyotrophic Lateral Sclerosis	0	Never tested	0.00743814	D003924	Diabetes Mellitus, Type 2
	CHEMBL925	D008180	TYROSINE	Lupus Erythematosus, Systemic	0	Never tested	0.00575586	D003924	Diabetes Mellitus, Type 2
	CHEMBL925	D000437	TYROSINE	Alcoholism	0	Never tested	0.0018411	D003924	Diabetes Mellitus, Type 2
	CHEMBL925	D000067877	TYROSINE	Autism Spectrum Disorder	0	Never tested	0.00502123	D003924	Diabetes Mellitus, Type 2
	CHEMBL925	D001714	TYROSINE	Bipolar Disorder	0	Never tested	0.00424274	D003924	Diabetes Mellitus, Type 2
	CHEMBL925	D009771	TYROSINE	Obsessive-Compulsive Disorder	0	Never tested	0.00444149	D003924	Diabetes Mellitus, Type 2
	CHEMBL925	D000544	TYROSINE	Alzheimer Disease	0	Never tested	0.0218612	D003924	Diabetes Mellitus, Type 2
	CHEMBL925	D004827	TYROSINE	Epilepsy	0	Never tested	0.0182894	D003924	Diabetes Mellitus, Type 2
	CHEMBL925	D005901	TYROSINE	Glaucoma	0	Never tested	0.0221948	D003924	Diabetes Mellitus, Type 2
	CHEMBL925	D051436	TYROSINE	Renal Insufficiency, Chronic	0	Never tested	0.0125631	D003924	Diabetes Mellitus, Type 2
	CHEMBL925	D013167	TYROSINE	Spondylitis, Ankylosing	0	Never tested	0.0210588	D003924	Diabetes Mellitus, Type 2
	CHEMBL925	D003863	TYROSINE	Depression	0	Never tested	0.00816039	D003924	Diabetes Mellitus, Type 2
	CHEMBL925	D010003	TYROSINE	Osteoarthritis	0	Never tested	0.0132766	D003924	Diabetes Mellitus, Type 2
	CHEMBL925	D000419	TYROSINE	Albuminuria	0	Never tested	0.0221986	D003924	Diabetes Mellitus, Type 2
	CHEMBL925	D001281	TYROSINE	Atrial Fibrillation	0	Never tested	0.0176697	D003924	Diabetes Mellitus, Type 2
	CHEMBL925	D006973	TYROSINE	Hypertension	0	Never tested	0.0985828	D003924	Diabetes Mellitus, Type 2
	CHEMBL925	D006327	TYROSINE	Heart Block	0	Never tested	0.00210911	D003924	Diabetes Mellitus, Type 2
	CHEMBL925	D055623	TYROSINE	Keratosis, Actinic	0	Never tested	0.0142602	D003924	Diabetes Mellitus, Type 2
	CHEMBL925	D001991	TYROSINE	Bronchitis	0	Never tested	0.00146401	D003924	Diabetes Mellitus, Type 2
	CHEMBL925	D008175	TYROSINE	Lung Neoplasms	0	Never tested	0.0286951	D003924	Diabetes Mellitus, Type 2
	CHEMBL925	D008545	TYROSINE	Melanoma	0	Never tested	0.0689956	D003924	Diabetes Mellitus, Type 2
	CHEMBL925	D008228	TYROSINE	Lymphoma, Non-Hodgkin	0	Never tested	0.0104065	D003924	Diabetes Mellitus, Type 2
	CHEMBL925	D002294	TYROSINE	Carcinoma, Squamous Cell	0	Never tested	0.0200855	D003924	Diabetes Mellitus, Type 2
	CHEMBL925	D002349	TYROSINE	Carpal Tunnel Syndrome	0	Never tested	0.0127166	D003924	Diabetes Mellitus, Type 2
	CHEMBL925	D016883	TYROSINE	Diabetic Ketoacidosis	0	Never tested	0.0103163	D003924	Diabetes Mellitus, Type 2
	CHEMBL925	D001749	TYROSINE	Urinary Bladder Neoplasms	0	Never tested	0.0196599	D003924	Diabetes Mellitus, Type 2
	CHEMBL925	D007889	TYROSINE	Leiomyoma	0	Never tested	0.0300204	D003924	Diabetes Mellitus, Type 2
	CHEMBL925	D018798	TYROSINE	Anemia, Iron-Deficiency	0	Never tested	0.0246238	D003924	Diabetes Mellitus, Type 2
	CHEMBL925	D012893	TYROSINE	Sleep Wake Disorders	0	Never tested	0.0331138	D003924	Diabetes Mellitus, Type 2
	CHEMBL925	D011655	TYROSINE	Pulmonary Embolism	0	Never tested	0.00686638	D003924	Diabetes Mellitus, Type 2
	CHEMBL925	D009202	TYROSINE	Cardiomyopathies	0	Never tested	0.0249556	D003924	Diabetes Mellitus, Type 2
	CHEMBL925	D013345	TYROSINE	Subarachnoid Hemorrhage	0	Never tested	0.0230743	D003924	Diabetes Mellitus, Type 2
	CHEMBL925	D002543	TYROSINE	Cerebral Hemorrhage	0	Never tested	0.00533644	D003924	Diabetes Mellitus, Type 2
	CHEMBL925	D050197	TYROSINE	Arteriosclerosis	0	Never tested	0.0124152	D003924	Diabetes Mellitus, Type 2
	CHEMBL925	D006484	TYROSINE	Hemorrhoids	0	Never tested	0.0062657	D003924	Diabetes Mellitus, Type 2
	CHEMBL925	D012852	TYROSINE	Sinusitis	0	Never tested	0.0026658	D003924	Diabetes Mellitus, Type 2
	CHEMBL925	D011030	TYROSINE	Pneumothorax	0	Never tested	0.0574325	D003924	Diabetes Mellitus, Type 2
	CHEMBL925	D013276	TYROSINE	Stomach Ulcer	0	Never tested	0.00637596	D003924	Diabetes Mellitus, Type 2
	CHEMBL925	D002769	TYROSINE	Cholelithiasis	0	Never tested	0.0231078	D003924	Diabetes Mellitus, Type 2
	CHEMBL925	D002764	TYROSINE	Cholecystitis	0	Never tested	0.0581668	D003924	Diabetes Mellitus, Type 2
	CHEMBL925	D010195	TYROSINE	Pancreatitis	0	Never tested	0.0108638	D003924	Diabetes Mellitus, Type 2
	CHEMBL925	D008010	TYROSINE	Lichen Planus	0	Never tested	0.00757587	D003924	Diabetes Mellitus, Type 2
	CHEMBL925	D017492	TYROSINE	Keratosis, Seborrheic	0	Never tested	0.0246282	D003924	Diabetes Mellitus, Type 2
	CHEMBL925	D007676	TYROSINE	Kidney Failure, Chronic	0	Never tested	0.0250659	D003924	Diabetes Mellitus, Type 2
	CHEMBL925	D003556	TYROSINE	Cystitis	0	Never tested	0.0214524	D003924	Diabetes Mellitus, Type 2
	CHEMBL925	D011470	TYROSINE	Prostatic Hyperplasia	0	Never tested	0.0086716	D003924	Diabetes Mellitus, Type 2
	CHEMBL925	D006177	TYROSINE	Gynecomastia	0	Never tested	0.00661916	D003924	Diabetes Mellitus, Type 2
	CHEMBL925	D004715	TYROSINE	Endometriosis	0	Never tested	0.00457537	D003924	Diabetes Mellitus, Type 2
	CHEMBL925	D014717	TYROSINE	Vertigo	0	Never tested	0.0117606	D003924	Diabetes Mellitus, Type 2
	CHEMBL925	D010437	TYROSINE	Peptic Ulcer	0	Never tested	0.0224395	D003924	Diabetes Mellitus, Type 2
	CHEMBL925	D005921	TYROSINE	Glomerulonephritis	0	Never tested	0.014509	D003924	Diabetes Mellitus, Type 2
	CHEMBL925	D006333	TYROSINE	Heart Failure	0	Never tested	0.05366	D003924	Diabetes Mellitus, Type 2
	CHEMBL925	D006547	TYROSINE	Hernia	0	Never tested	0.0137655	D003924	Diabetes Mellitus, Type 2
	CHEMBL925	D006689	TYROSINE	Hodgkin Disease	0	Never tested	0.0145611	D003924	Diabetes Mellitus, Type 2
	CHEMBL925	D008113	TYROSINE	Liver Neoplasms	0	Never tested	0.0157679	D003924	Diabetes Mellitus, Type 2
	CHEMBL925	D010051	TYROSINE	Ovarian Neoplasms	0	Never tested	0.00315289	D003924	Diabetes Mellitus, Type 2
	CHEMBL925	D011471	TYROSINE	Prostatic Neoplasms	0	Never tested	0.00488229	D003924	Diabetes Mellitus, Type 2
	CHEMBL925	D000647	TYROSINE	Amnesia	0	Never tested	0.013381	D003924	Diabetes Mellitus, Type 2
	CHEMBL925	D000152	TYROSINE	Acne Vulgaris	0	Never tested	0.019029	D003924	Diabetes Mellitus, Type 2
	CHEMBL925	D000740	TYROSINE	Anemia	0	Never tested	0.00899665	D003924	Diabetes Mellitus, Type 2
	CHEMBL925	D001064	TYROSINE	Appendicitis	0	Never tested	0.0364317	D003924	Diabetes Mellitus, Type 2
	CHEMBL925	D003248	TYROSINE	Constipation	0	Never tested	0.00188557	D003924	Diabetes Mellitus, Type 2
	CHEMBL925	D015352	TYROSINE	Dry Eye Syndromes	0	Never tested	0.00310209	D003924	Diabetes Mellitus, Type 2
	CHEMBL925	D004381	TYROSINE	Duodenal Ulcer	0	Never tested	0.00696587	D003924	Diabetes Mellitus, Type 2
	CHEMBL925	D005705	TYROSINE	Gallbladder Diseases	0	Never tested	0.0105655	D003924	Diabetes Mellitus, Type 2
	CHEMBL925	D006073	TYROSINE	Gout	0	Never tested	0.0229191	D003924	Diabetes Mellitus, Type 2
	CHEMBL925	D001145	TYROSINE	Arrhythmias, Cardiac	0	Never tested	0.0138473	D003924	Diabetes Mellitus, Type 2
	CHEMBL925	D043183	TYROSINE	Irritable Bowel Syndrome	0	Never tested	0.00840416	D003924	Diabetes Mellitus, Type 2
	CHEMBL925	D010024	TYROSINE	Osteoporosis	0	Never tested	0.0337923	D003924	Diabetes Mellitus, Type 2
	CHEMBL925	D010538	TYROSINE	Peritonitis	0	Never tested	0.00676025	D003924	Diabetes Mellitus, Type 2
	CHEMBL925	D011565	TYROSINE	Psoriasis	0	Never tested	0.00722726	D003924	Diabetes Mellitus, Type 2
	CHEMBL925	D012163	TYROSINE	Retinal Detachment	0	Never tested	0.0130636	D003924	Diabetes Mellitus, Type 2
	CHEMBL925	D012393	TYROSINE	Rosacea	0	Never tested	0.0135664	D003924	Diabetes Mellitus, Type 2
	CHEMBL925	D006042	TYROSINE	Goiter	0	Never tested	0.0426592	D003924	Diabetes Mellitus, Type 2
	CHEMBL925	D000083242	TYROSINE	Ischemic Stroke	0	Never tested	0.0161275	D003924	Diabetes Mellitus, Type 2
	CHEMBL925	D012891	TYROSINE	Sleep Apnea Syndromes	0	Never tested	0.0044888	D003924	Diabetes Mellitus, Type 2
	CHEMBL925	D015179	TYROSINE	Colorectal Neoplasms	0	Never tested	0.00230621	D003924	Diabetes Mellitus, Type 2
	CHEMBL925	D006627	TYROSINE	Hirschsprung Disease	0	Never tested	0.00236672	D003924	Diabetes Mellitus, Type 2
	CHEMBL925	D013964	TYROSINE	Thyroid Neoplasms	0	Never tested	0.0201456	D003924	Diabetes Mellitus, Type 2
	CHEMBL925	D010001	TYROSINE	Osteitis Deformans	0	Never tested	0.0156284	D003924	Diabetes Mellitus, Type 2
	CHEMBL925	D007018	TYROSINE	Hypopituitarism	0	Never tested	0.0204176	D003924	Diabetes Mellitus, Type 2
	CHEMBL925	D020246	TYROSINE	Venous Thrombosis	0	Never tested	0.0124899	D003924	Diabetes Mellitus, Type 2
	CHEMBL925	D003731	TYROSINE	Dental Caries	0	Never tested	0.0131115	D003924	Diabetes Mellitus, Type 2
	CHEMBL925	D013118	TYROSINE	Spinal Cord Diseases	0	Never tested	0.00603071	D003924	Diabetes Mellitus, Type 2
	CHEMBL925	D014581	TYROSINE	Urticaria	0	Never tested	0.00894154	D003924	Diabetes Mellitus, Type 2
	CHEMBL925	D014648	TYROSINE	Varicose Veins	0	Never tested	0.0378394	D003924	Diabetes Mellitus, Type 2
	CHEMBL925	D010031	TYROSINE	Otitis	0	Never tested	0.00489265	D003924	Diabetes Mellitus, Type 2
	CHEMBL925	D015155	TYROSINE	Esophageal Spasm, Diffuse	0	Never tested	0.0318916	D003924	Diabetes Mellitus, Type 2
	CHEMBL926	D001289	DOBUTAMINE	Attention Deficit Disorder with Hyperactivity	0	Never tested	0.00410988	D006333 ||| D001281	Heart Failure ||| Atrial Fibrillation
	CHEMBL926	D001008	DOBUTAMINE	Anxiety Disorders	0	Never tested	0.0124266	D006333 ||| D001281	Heart Failure ||| Atrial Fibrillation
	CHEMBL926	D013313	DOBUTAMINE	Stress Disorders, Post-Traumatic	0	Never tested	0.00804635	D006333 ||| D001281	Heart Failure ||| Atrial Fibrillation
	CHEMBL926	D000856	DOBUTAMINE	Anorexia Nervosa	0	Never tested	0.00274784	D006333 ||| D001281	Heart Failure ||| Atrial Fibrillation
	CHEMBL926	D015228	DOBUTAMINE	Hypertriglyceridemia	0	Never tested	0.0314883	D006333 ||| D001281	Heart Failure ||| Atrial Fibrillation
	CHEMBL926	D003324	DOBUTAMINE	Coronary Artery Disease	0	Phase unknown	0.0405477	D006333 ||| D001281	Heart Failure ||| Atrial Fibrillation
	CHEMBL926	D009765	DOBUTAMINE	Obesity	0	Never tested	0.0197415	D006333 ||| D001281	Heart Failure ||| Atrial Fibrillation
	CHEMBL926	D020177	DOBUTAMINE	Idiopathic Hypersomnia	0	Never tested	0.0159051	D006333 ||| D001281	Heart Failure ||| Atrial Fibrillation
	CHEMBL926	D010300	DOBUTAMINE	Parkinson Disease	0	Never tested	0.0107488	D006333 ||| D001281	Heart Failure ||| Atrial Fibrillation
	CHEMBL926	D013771	DOBUTAMINE	Tetralogy of Fallot	0	Phase unknown	0.100488	D006333 ||| D001281	Heart Failure ||| Atrial Fibrillation
	CHEMBL926	D001172	DOBUTAMINE	Arthritis, Rheumatoid	0	Never tested	0.00710453	D006333 ||| D001281	Heart Failure ||| Atrial Fibrillation
	CHEMBL926	D003424	DOBUTAMINE	Crohn Disease	0	Never tested	0.00584536	D006333 ||| D001281	Heart Failure ||| Atrial Fibrillation
	CHEMBL926	D003093	DOBUTAMINE	Colitis, Ulcerative	0	Never tested	0.00502768	D006333 ||| D001281	Heart Failure ||| Atrial Fibrillation
	CHEMBL926	D015212	DOBUTAMINE	Inflammatory Bowel Diseases	0	Never tested	0.00430201	D006333 ||| D001281	Heart Failure ||| Atrial Fibrillation
	CHEMBL926	D002761	DOBUTAMINE	Cholangitis	0	Never tested	0.00598978	D006333 ||| D001281	Heart Failure ||| Atrial Fibrillation
	CHEMBL926	D017098	DOBUTAMINE	IgA Deficiency	0	Status unknown	0.0190097	D006333 ||| D001281	Heart Failure ||| Atrial Fibrillation
	CHEMBL926	D008268	DOBUTAMINE	Macular Degeneration	0	Never tested	0.00339533	D006333 ||| D001281	Heart Failure ||| Atrial Fibrillation
	CHEMBL926	D034381	DOBUTAMINE	Hearing Loss	0	Never tested	0.0033804	D006333 ||| D001281	Heart Failure ||| Atrial Fibrillation
	CHEMBL926	D014012	DOBUTAMINE	Tinnitus	0	Never tested	0.00298351	D006333 ||| D001281	Heart Failure ||| Atrial Fibrillation
	CHEMBL926	D000505	DOBUTAMINE	Alopecia	0	Never tested	0.0331382	D006333 ||| D001281	Heart Failure ||| Atrial Fibrillation
	CHEMBL926	D019226	DOBUTAMINE	Oral Ulcer	0	Never tested	0.0203674	D006333 ||| D001281	Heart Failure ||| Atrial Fibrillation
	CHEMBL926	D000787	DOBUTAMINE	Angina Pectoris	0	Phase unknown	0.118667	D006333 ||| D001281	Heart Failure ||| Atrial Fibrillation
	CHEMBL926	D065631	DOBUTAMINE	Rhinitis, Allergic	0	Never tested	0.0270314	D006333 ||| D001281	Heart Failure ||| Atrial Fibrillation
	CHEMBL926	D001249	DOBUTAMINE	Asthma	0	Never tested	0.00844283	D006333 ||| D001281	Heart Failure ||| Atrial Fibrillation
	CHEMBL926	D005764	DOBUTAMINE	Gastroesophageal Reflux	0	Never tested	0.00632365	D006333 ||| D001281	Heart Failure ||| Atrial Fibrillation
	CHEMBL926	D007037	DOBUTAMINE	Hypothyroidism	0	Never tested	0.0269793	D006333 ||| D001281	Heart Failure ||| Atrial Fibrillation
	CHEMBL926	D008881	DOBUTAMINE	Migraine Disorders	0	Never tested	0.00668908	D006333 ||| D001281	Heart Failure ||| Atrial Fibrillation
	CHEMBL926	D004485	DOBUTAMINE	Eczema	0	Never tested	0.00136819	D006333 ||| D001281	Heart Failure ||| Atrial Fibrillation
	CHEMBL926	D006937	DOBUTAMINE	Hypercholesterolemia	0	Never tested	0.0349237	D006333 ||| D001281	Heart Failure ||| Atrial Fibrillation
	CHEMBL926	D012626	DOBUTAMINE	Sebaceous Gland Neoplasms	0	Status unknown	0.0222996	D006333 ||| D001281	Heart Failure ||| Atrial Fibrillation
	CHEMBL926	D001943	DOBUTAMINE	Breast Neoplasms	0	Never tested	0.00672188	D006333 ||| D001281	Heart Failure ||| Atrial Fibrillation
	CHEMBL926	D002280	DOBUTAMINE	Carcinoma, Basal Cell	0	Never tested	0.0164924	D006333 ||| D001281	Heart Failure ||| Atrial Fibrillation
	CHEMBL926	D000230	DOBUTAMINE	Adenocarcinoma	0	Never tested	0.00829222	D006333 ||| D001281	Heart Failure ||| Atrial Fibrillation
	CHEMBL926	D002386	DOBUTAMINE	Cataract	0	Never tested	0.0252476	D006333 ||| D001281	Heart Failure ||| Atrial Fibrillation
	CHEMBL926	D006552	DOBUTAMINE	Hernia, Inguinal	0	Never tested	0.0204717	D006333 ||| D001281	Heart Failure ||| Atrial Fibrillation
	CHEMBL926	D012005	DOBUTAMINE	Rectal Prolapse	0	Status unknown	0.00206461	D006333 ||| D001281	Heart Failure ||| Atrial Fibrillation
	CHEMBL926	D014029	DOBUTAMINE	Tobacco Use Disorder	0	Never tested	0.0039674	D006333 ||| D001281	Heart Failure ||| Atrial Fibrillation
	CHEMBL926	D009203	DOBUTAMINE	Myocardial Infarction	0	Phase unknown	0.0876482	D006333 ||| D001281	Heart Failure ||| Atrial Fibrillation
	CHEMBL926	D005756	DOBUTAMINE	Gastritis	0	Never tested	0.00509825	D006333 ||| D001281	Heart Failure ||| Atrial Fibrillation
	CHEMBL926	D006548	DOBUTAMINE	Hernia, Diaphragmatic	0	Never tested	0.0180319	D006333 ||| D001281	Heart Failure ||| Atrial Fibrillation
	CHEMBL926	D000076385	DOBUTAMINE	Diverticular Diseases	0	Never tested	0.0130037	D006333 ||| D001281	Heart Failure ||| Atrial Fibrillation
	CHEMBL926	D007319	DOBUTAMINE	Sleep Initiation and Maintenance Disorders	0	Never tested	0.0190244	D006333 ||| D001281	Heart Failure ||| Atrial Fibrillation
	CHEMBL926	D009290	DOBUTAMINE	Narcolepsy	0	Never tested	0.00988437	D006333 ||| D001281	Heart Failure ||| Atrial Fibrillation
	CHEMBL926	D003922	DOBUTAMINE	Diabetes Mellitus, Type 1	0	Never tested	0.00149747	D006333 ||| D001281	Heart Failure ||| Atrial Fibrillation
	CHEMBL926	D002446	DOBUTAMINE	Celiac Disease	0	Never tested	0.0136416	D006333 ||| D001281	Heart Failure ||| Atrial Fibrillation
	CHEMBL926	D008105	DOBUTAMINE	Liver Cirrhosis, Biliary	0	Never tested	0.0696318	D006333 ||| D001281	Heart Failure ||| Atrial Fibrillation
	CHEMBL926	D014820	DOBUTAMINE	Vitiligo	0	Never tested	0.00625702	D006333 ||| D001281	Heart Failure ||| Atrial Fibrillation
	CHEMBL926	D009798	DOBUTAMINE	Ocular Hypertension	0	Never tested	0.0239545	D006333 ||| D001281	Heart Failure ||| Atrial Fibrillation
	CHEMBL926	D009447	DOBUTAMINE	Neuroblastoma	0	Never tested	0.004691	D006333 ||| D001281	Heart Failure ||| Atrial Fibrillation
	CHEMBL926	D012559	DOBUTAMINE	Schizophrenia	0	Never tested	0.00696368	D006333 ||| D001281	Heart Failure ||| Atrial Fibrillation
	CHEMBL926	D000690	DOBUTAMINE	Amyotrophic Lateral Sclerosis	0	Never tested	0.00192759	D006333 ||| D001281	Heart Failure ||| Atrial Fibrillation
	CHEMBL926	D008180	DOBUTAMINE	Lupus Erythematosus, Systemic	0	Never tested	0.0232345	D006333 ||| D001281	Heart Failure ||| Atrial Fibrillation
	CHEMBL926	D000437	DOBUTAMINE	Alcoholism	0	Never tested	0.0119283	D006333 ||| D001281	Heart Failure ||| Atrial Fibrillation
	CHEMBL926	D000067877	DOBUTAMINE	Autism Spectrum Disorder	0	Never tested	0.0173613	D006333 ||| D001281	Heart Failure ||| Atrial Fibrillation
	CHEMBL926	D001714	DOBUTAMINE	Bipolar Disorder	0	Never tested	0.000485647	D006333 ||| D001281	Heart Failure ||| Atrial Fibrillation
	CHEMBL926	D009771	DOBUTAMINE	Obsessive-Compulsive Disorder	0	Never tested	0.0223056	D006333 ||| D001281	Heart Failure ||| Atrial Fibrillation
	CHEMBL926	D003924	DOBUTAMINE	Diabetes Mellitus, Type 2	0	Never tested	0.00646332	D006333 ||| D001281	Heart Failure ||| Atrial Fibrillation
	CHEMBL926	D000544	DOBUTAMINE	Alzheimer Disease	0	Never tested	0.0059663	D006333 ||| D001281	Heart Failure ||| Atrial Fibrillation
	CHEMBL926	D004827	DOBUTAMINE	Epilepsy	0	Never tested	0.00344665	D006333 ||| D001281	Heart Failure ||| Atrial Fibrillation
	CHEMBL926	D005901	DOBUTAMINE	Glaucoma	0	Never tested	0.0073978	D006333 ||| D001281	Heart Failure ||| Atrial Fibrillation
	CHEMBL926	D051436	DOBUTAMINE	Renal Insufficiency, Chronic	0	Never tested	0.00766849	D006333 ||| D001281	Heart Failure ||| Atrial Fibrillation
	CHEMBL926	D013167	DOBUTAMINE	Spondylitis, Ankylosing	0	Never tested	0.0115313	D006333 ||| D001281	Heart Failure ||| Atrial Fibrillation
	CHEMBL926	D003863	DOBUTAMINE	Depression	0	Never tested	0.00190776	D006333 ||| D001281	Heart Failure ||| Atrial Fibrillation
	CHEMBL926	D010003	DOBUTAMINE	Osteoarthritis	0	Never tested	0.0161908	D006333 ||| D001281	Heart Failure ||| Atrial Fibrillation
	CHEMBL926	D000419	DOBUTAMINE	Albuminuria	0	Never tested	0.0176836	D006333 ||| D001281	Heart Failure ||| Atrial Fibrillation
	CHEMBL926	D001281	DOBUTAMINE	Atrial Fibrillation	1	Approved	0.127155	D006333	Heart Failure
	CHEMBL926	D006973	DOBUTAMINE	Hypertension	0	Phase unknown	0.0650963	D006333 ||| D001281	Heart Failure ||| Atrial Fibrillation
	CHEMBL926	D006327	DOBUTAMINE	Heart Block	0	Never tested	0.0723401	D006333 ||| D001281	Heart Failure ||| Atrial Fibrillation
	CHEMBL926	D055623	DOBUTAMINE	Keratosis, Actinic	0	Never tested	0.0276749	D006333 ||| D001281	Heart Failure ||| Atrial Fibrillation
	CHEMBL926	D001991	DOBUTAMINE	Bronchitis	0	Never tested	0.0161941	D006333 ||| D001281	Heart Failure ||| Atrial Fibrillation
	CHEMBL926	D008175	DOBUTAMINE	Lung Neoplasms	0	Never tested	0.0213205	D006333 ||| D001281	Heart Failure ||| Atrial Fibrillation
	CHEMBL926	D008545	DOBUTAMINE	Melanoma	0	Never tested	0.0199365	D006333 ||| D001281	Heart Failure ||| Atrial Fibrillation
	CHEMBL926	D008228	DOBUTAMINE	Lymphoma, Non-Hodgkin	0	Never tested	0.00395003	D006333 ||| D001281	Heart Failure ||| Atrial Fibrillation
	CHEMBL926	D002294	DOBUTAMINE	Carcinoma, Squamous Cell	0	Never tested	0.00123195	D006333 ||| D001281	Heart Failure ||| Atrial Fibrillation
	CHEMBL926	D002349	DOBUTAMINE	Carpal Tunnel Syndrome	0	Never tested	0.013939	D006333 ||| D001281	Heart Failure ||| Atrial Fibrillation
	CHEMBL926	D016883	DOBUTAMINE	Diabetic Ketoacidosis	0	Never tested	0.0141372	D006333 ||| D001281	Heart Failure ||| Atrial Fibrillation
	CHEMBL926	D001749	DOBUTAMINE	Urinary Bladder Neoplasms	0	Never tested	0.00590939	D006333 ||| D001281	Heart Failure ||| Atrial Fibrillation
	CHEMBL926	D007889	DOBUTAMINE	Leiomyoma	0	Never tested	0.0163871	D006333 ||| D001281	Heart Failure ||| Atrial Fibrillation
	CHEMBL926	D018798	DOBUTAMINE	Anemia, Iron-Deficiency	0	Never tested	0.0338004	D006333 ||| D001281	Heart Failure ||| Atrial Fibrillation
	CHEMBL926	D000380	DOBUTAMINE	Agranulocytosis	0	Never tested	0.00437163	D006333 ||| D001281	Heart Failure ||| Atrial Fibrillation
	CHEMBL926	D012893	DOBUTAMINE	Sleep Wake Disorders	0	Never tested	0.0672294	D006333 ||| D001281	Heart Failure ||| Atrial Fibrillation
	CHEMBL926	D006429	DOBUTAMINE	Hemiplegia	0	Never tested	0.0076413	D006333 ||| D001281	Heart Failure ||| Atrial Fibrillation
	CHEMBL926	D011655	DOBUTAMINE	Pulmonary Embolism	0	Never tested	0.00544266	D006333 ||| D001281	Heart Failure ||| Atrial Fibrillation
	CHEMBL926	D009202	DOBUTAMINE	Cardiomyopathies	0	Phase III	0.272487	D006333 ||| D001281	Heart Failure ||| Atrial Fibrillation
	CHEMBL926	D013345	DOBUTAMINE	Subarachnoid Hemorrhage	0	Never tested	0.0641538	D006333 ||| D001281	Heart Failure ||| Atrial Fibrillation
	CHEMBL926	D002543	DOBUTAMINE	Cerebral Hemorrhage	0	Never tested	0.00421162	D006333 ||| D001281	Heart Failure ||| Atrial Fibrillation
	CHEMBL926	D002544	DOBUTAMINE	Cerebral Infarction	0	Never tested	0.0263383	D006333 ||| D001281	Heart Failure ||| Atrial Fibrillation
	CHEMBL926	D050197	DOBUTAMINE	Arteriosclerosis	0	Never tested	0.0263638	D006333 ||| D001281	Heart Failure ||| Atrial Fibrillation
	CHEMBL926	D010689	DOBUTAMINE	Phlebitis	0	Never tested	0.00782892	D006333 ||| D001281	Heart Failure ||| Atrial Fibrillation
	CHEMBL926	D006484	DOBUTAMINE	Hemorrhoids	0	Never tested	0.00359295	D006333 ||| D001281	Heart Failure ||| Atrial Fibrillation
	CHEMBL926	D007022	DOBUTAMINE	Hypotension	0	Phase unknown	0.0302736	D006333 ||| D001281	Heart Failure ||| Atrial Fibrillation
	CHEMBL926	D012852	DOBUTAMINE	Sinusitis	0	Never tested	0.000365303	D006333 ||| D001281	Heart Failure ||| Atrial Fibrillation
	CHEMBL926	D010996	DOBUTAMINE	Pleural Effusion	0	Never tested	0.0168135	D006333 ||| D001281	Heart Failure ||| Atrial Fibrillation
	CHEMBL926	D011030	DOBUTAMINE	Pneumothorax	0	Never tested	0.0259741	D006333 ||| D001281	Heart Failure ||| Atrial Fibrillation
	CHEMBL926	D014060	DOBUTAMINE	Tongue Diseases	0	Status unknown	0.0141332	D006333 ||| D001281	Heart Failure ||| Atrial Fibrillation
	CHEMBL926	D004941	DOBUTAMINE	Esophagitis	0	Never tested	0.00226455	D006333 ||| D001281	Heart Failure ||| Atrial Fibrillation
	CHEMBL926	D013276	DOBUTAMINE	Stomach Ulcer	0	Never tested	0.0266656	D006333 ||| D001281	Heart Failure ||| Atrial Fibrillation
	CHEMBL926	D004415	DOBUTAMINE	Dyspepsia	0	Never tested	0.0168023	D006333 ||| D001281	Heart Failure ||| Atrial Fibrillation
	CHEMBL926	D002769	DOBUTAMINE	Cholelithiasis	0	Never tested	0.00566555	D006333 ||| D001281	Heart Failure ||| Atrial Fibrillation
	CHEMBL926	D002764	DOBUTAMINE	Cholecystitis	0	Never tested	0.00733846	D006333 ||| D001281	Heart Failure ||| Atrial Fibrillation
	CHEMBL926	D010195	DOBUTAMINE	Pancreatitis	0	Never tested	0.00301078	D006333 ||| D001281	Heart Failure ||| Atrial Fibrillation
	CHEMBL926	D008286	DOBUTAMINE	Malabsorption Syndromes	0	Never tested	0.00634178	D006333 ||| D001281	Heart Failure ||| Atrial Fibrillation
	CHEMBL926	D002481	DOBUTAMINE	Cellulitis	0	Never tested	0.0178022	D006333 ||| D001281	Heart Failure ||| Atrial Fibrillation
	CHEMBL926	D011537	DOBUTAMINE	Pruritus	0	Never tested	0.00748156	D006333 ||| D001281	Heart Failure ||| Atrial Fibrillation
	CHEMBL926	D008010	DOBUTAMINE	Lichen Planus	0	Never tested	0.0275516	D006333 ||| D001281	Heart Failure ||| Atrial Fibrillation
	CHEMBL926	D017492	DOBUTAMINE	Keratosis, Seborrheic	0	Never tested	0.034324	D006333 ||| D001281	Heart Failure ||| Atrial Fibrillation
	CHEMBL926	D011704	DOBUTAMINE	Pyelonephritis	0	Never tested	0.0115457	D006333 ||| D001281	Heart Failure ||| Atrial Fibrillation
	CHEMBL926	D058186	DOBUTAMINE	Acute Kidney Injury	0	Phase unknown	0.00309733	D006333 ||| D001281	Heart Failure ||| Atrial Fibrillation
	CHEMBL926	D007676	DOBUTAMINE	Kidney Failure, Chronic	0	Phase unknown	0.00661705	D006333 ||| D001281	Heart Failure ||| Atrial Fibrillation
	CHEMBL926	D003556	DOBUTAMINE	Cystitis	0	Never tested	0.0284948	D006333 ||| D001281	Heart Failure ||| Atrial Fibrillation
	CHEMBL926	D011470	DOBUTAMINE	Prostatic Hyperplasia	0	Never tested	0.0119251	D006333 ||| D001281	Heart Failure ||| Atrial Fibrillation
	CHEMBL926	D011472	DOBUTAMINE	Prostatitis	0	Never tested	0.00823638	D006333 ||| D001281	Heart Failure ||| Atrial Fibrillation
	CHEMBL926	D005348	DOBUTAMINE	Fibrocystic Breast Disease	0	Never tested	0.0105637	D006333 ||| D001281	Heart Failure ||| Atrial Fibrillation
	CHEMBL926	D006177	DOBUTAMINE	Gynecomastia	0	Never tested	0.0100863	D006333 ||| D001281	Heart Failure ||| Atrial Fibrillation
	CHEMBL926	D004715	DOBUTAMINE	Endometriosis	0	Never tested	0.00314996	D006333 ||| D001281	Heart Failure ||| Atrial Fibrillation
	CHEMBL926	D003680	DOBUTAMINE	Deglutition Disorders	0	Never tested	0.00626503	D006333 ||| D001281	Heart Failure ||| Atrial Fibrillation
	CHEMBL926	D001201	DOBUTAMINE	Ascites	0	Never tested	0.0727233	D006333 ||| D001281	Heart Failure ||| Atrial Fibrillation
	CHEMBL926	D005076	DOBUTAMINE	Exanthema	0	Never tested	0.0488275	D006333 ||| D001281	Heart Failure ||| Atrial Fibrillation
	CHEMBL926	D014717	DOBUTAMINE	Vertigo	0	Never tested	0.0173092	D006333 ||| D001281	Heart Failure ||| Atrial Fibrillation
	CHEMBL926	D013575	DOBUTAMINE	Syncope	0	Never tested	0.035927	D006333 ||| D001281	Heart Failure ||| Atrial Fibrillation
	CHEMBL926	D007766	DOBUTAMINE	Lacrimal Apparatus Diseases	0	Never tested	0.00786623	D006333 ||| D001281	Heart Failure ||| Atrial Fibrillation
	CHEMBL926	D006471	DOBUTAMINE	Gastrointestinal Hemorrhage	0	Never tested	0.0272111	D006333 ||| D001281	Heart Failure ||| Atrial Fibrillation
	CHEMBL926	D010437	DOBUTAMINE	Peptic Ulcer	0	Never tested	0.00274441	D006333 ||| D001281	Heart Failure ||| Atrial Fibrillation
	CHEMBL926	D005921	DOBUTAMINE	Glomerulonephritis	0	Never tested	0.0147707	D006333 ||| D001281	Heart Failure ||| Atrial Fibrillation
	CHEMBL926	D006333	DOBUTAMINE	Heart Failure	1	Approved	0.0802188	D001281	Atrial Fibrillation
	CHEMBL926	D006547	DOBUTAMINE	Hernia	0	Never tested	8.42468e-05	D006333 ||| D001281	Heart Failure ||| Atrial Fibrillation
	CHEMBL926	D006689	DOBUTAMINE	Hodgkin Disease	0	Never tested	0.00579163	D006333 ||| D001281	Heart Failure ||| Atrial Fibrillation
	CHEMBL926	D008113	DOBUTAMINE	Liver Neoplasms	0	Never tested	0.00866199	D006333 ||| D001281	Heart Failure ||| Atrial Fibrillation
	CHEMBL926	D010051	DOBUTAMINE	Ovarian Neoplasms	0	Never tested	0.013343	D006333 ||| D001281	Heart Failure ||| Atrial Fibrillation
	CHEMBL926	D011471	DOBUTAMINE	Prostatic Neoplasms	0	Never tested	0.0160359	D006333 ||| D001281	Heart Failure ||| Atrial Fibrillation
	CHEMBL926	D000647	DOBUTAMINE	Amnesia	0	Never tested	0.0197977	D006333 ||| D001281	Heart Failure ||| Atrial Fibrillation
	CHEMBL926	D007951	DOBUTAMINE	Leukemia, Myeloid	0	Never tested	0.00421859	D006333 ||| D001281	Heart Failure ||| Atrial Fibrillation
	CHEMBL926	D000152	DOBUTAMINE	Acne Vulgaris	0	Never tested	0.010386	D006333 ||| D001281	Heart Failure ||| Atrial Fibrillation
	CHEMBL926	D000740	DOBUTAMINE	Anemia	0	Never tested	0.00484447	D006333 ||| D001281	Heart Failure ||| Atrial Fibrillation
	CHEMBL926	D001064	DOBUTAMINE	Appendicitis	0	Never tested	0.00409841	D006333 ||| D001281	Heart Failure ||| Atrial Fibrillation
	CHEMBL926	D003248	DOBUTAMINE	Constipation	0	Never tested	0.0273936	D006333 ||| D001281	Heart Failure ||| Atrial Fibrillation
	CHEMBL926	D015352	DOBUTAMINE	Dry Eye Syndromes	0	Never tested	0.0596173	D006333 ||| D001281	Heart Failure ||| Atrial Fibrillation
	CHEMBL926	D004381	DOBUTAMINE	Duodenal Ulcer	0	Never tested	0.00389432	D006333 ||| D001281	Heart Failure ||| Atrial Fibrillation
	CHEMBL926	D015837	DOBUTAMINE	Vestibular Diseases	0	Never tested	0.00675172	D006333 ||| D001281	Heart Failure ||| Atrial Fibrillation
	CHEMBL926	D005705	DOBUTAMINE	Gallbladder Diseases	0	Never tested	0.0216706	D006333 ||| D001281	Heart Failure ||| Atrial Fibrillation
	CHEMBL926	D006073	DOBUTAMINE	Gout	0	Never tested	0.0134279	D006333 ||| D001281	Heart Failure ||| Atrial Fibrillation
	CHEMBL926	D001145	DOBUTAMINE	Arrhythmias, Cardiac	0	Phase I	0.197101	D006333 ||| D001281	Heart Failure ||| Atrial Fibrillation
	CHEMBL926	D043183	DOBUTAMINE	Irritable Bowel Syndrome	0	Never tested	0.0175242	D006333 ||| D001281	Heart Failure ||| Atrial Fibrillation
	CHEMBL926	D001851	DOBUTAMINE	Bone Diseases, Metabolic	0	Never tested	0.00249766	D006333 ||| D001281	Heart Failure ||| Atrial Fibrillation
	CHEMBL926	D010024	DOBUTAMINE	Osteoporosis	0	Never tested	0.00529303	D006333 ||| D001281	Heart Failure ||| Atrial Fibrillation
	CHEMBL926	D009443	DOBUTAMINE	Neuritis	0	Never tested	0.00844964	D006333 ||| D001281	Heart Failure ||| Atrial Fibrillation
	CHEMBL926	D010538	DOBUTAMINE	Peritonitis	0	Never tested	0.00791425	D006333 ||| D001281	Heart Failure ||| Atrial Fibrillation
	CHEMBL926	D010998	DOBUTAMINE	Pleurisy	0	Never tested	0.0227663	D006333 ||| D001281	Heart Failure ||| Atrial Fibrillation
	CHEMBL926	D011565	DOBUTAMINE	Psoriasis	0	Never tested	0.0140646	D006333 ||| D001281	Heart Failure ||| Atrial Fibrillation
	CHEMBL926	D012163	DOBUTAMINE	Retinal Detachment	0	Never tested	0.00752041	D006333 ||| D001281	Heart Failure ||| Atrial Fibrillation
	CHEMBL926	D012393	DOBUTAMINE	Rosacea	0	Never tested	0.00389837	D006333 ||| D001281	Heart Failure ||| Atrial Fibrillation
	CHEMBL926	D006042	DOBUTAMINE	Goiter	0	Never tested	0.0122131	D006333 ||| D001281	Heart Failure ||| Atrial Fibrillation
	CHEMBL926	D002546	DOBUTAMINE	Ischemic Attack, Transient	0	Never tested	0.00911375	D006333 ||| D001281	Heart Failure ||| Atrial Fibrillation
	CHEMBL926	D000083242	DOBUTAMINE	Ischemic Stroke	0	Never tested	0.0487734	D006333 ||| D001281	Heart Failure ||| Atrial Fibrillation
	CHEMBL926	D012891	DOBUTAMINE	Sleep Apnea Syndromes	0	Never tested	0.0564629	D006333 ||| D001281	Heart Failure ||| Atrial Fibrillation
	CHEMBL926	D013921	DOBUTAMINE	Thrombocytopenia	0	Never tested	0.00196766	D006333 ||| D001281	Heart Failure ||| Atrial Fibrillation
	CHEMBL926	D015179	DOBUTAMINE	Colorectal Neoplasms	0	Never tested	0.00485364	D006333 ||| D001281	Heart Failure ||| Atrial Fibrillation
	CHEMBL926	D006627	DOBUTAMINE	Hirschsprung Disease	0	Never tested	0.00598926	D006333 ||| D001281	Heart Failure ||| Atrial Fibrillation
	CHEMBL926	D013964	DOBUTAMINE	Thyroid Neoplasms	0	Never tested	0.0159616	D006333 ||| D001281	Heart Failure ||| Atrial Fibrillation
	CHEMBL926	D010001	DOBUTAMINE	Osteitis Deformans	0	Never tested	0.121058	D006333 ||| D001281	Heart Failure ||| Atrial Fibrillation
	CHEMBL926	D007018	DOBUTAMINE	Hypopituitarism	0	Never tested	0.0193984	D006333 ||| D001281	Heart Failure ||| Atrial Fibrillation
	CHEMBL926	D020246	DOBUTAMINE	Venous Thrombosis	0	Never tested	0.00392878	D006333 ||| D001281	Heart Failure ||| Atrial Fibrillation
	CHEMBL926	D000075224	DOBUTAMINE	Cardiac Conduction System Disease	0	Phase I	0.0803773	D006333 ||| D001281	Heart Failure ||| Atrial Fibrillation
	CHEMBL926	D003731	DOBUTAMINE	Dental Caries	0	Never tested	0.0101113	D006333 ||| D001281	Heart Failure ||| Atrial Fibrillation
	CHEMBL926	D005242	DOBUTAMINE	Fecal Incontinence	0	Never tested	0.0496919	D006333 ||| D001281	Heart Failure ||| Atrial Fibrillation
	CHEMBL926	D016055	DOBUTAMINE	Urinary Retention	0	Never tested	0.024107	D006333 ||| D001281	Heart Failure ||| Atrial Fibrillation
	CHEMBL926	D011141	DOBUTAMINE	Polyuria	0	Never tested	0.00208535	D006333 ||| D001281	Heart Failure ||| Atrial Fibrillation
	CHEMBL926	D007762	DOBUTAMINE	Labyrinthitis	0	Never tested	0.0108179	D006333 ||| D001281	Heart Failure ||| Atrial Fibrillation
	CHEMBL926	D012878	DOBUTAMINE	Skin Neoplasms	0	Never tested	0.00722858	D006333 ||| D001281	Heart Failure ||| Atrial Fibrillation
	CHEMBL926	D009260	DOBUTAMINE	Nail Diseases	0	Never tested	0.00365757	D006333 ||| D001281	Heart Failure ||| Atrial Fibrillation
	CHEMBL926	D016491	DOBUTAMINE	Peripheral Vascular Diseases	0	Never tested	0.00942976	D006333 ||| D001281	Heart Failure ||| Atrial Fibrillation
	CHEMBL926	D011111	DOBUTAMINE	Polymyalgia Rheumatica	0	Never tested	0.0106646	D006333 ||| D001281	Heart Failure ||| Atrial Fibrillation
	CHEMBL926	D013118	DOBUTAMINE	Spinal Cord Diseases	0	Never tested	0.00219567	D006333 ||| D001281	Heart Failure ||| Atrial Fibrillation
	CHEMBL926	D014581	DOBUTAMINE	Urticaria	0	Never tested	0.00303829	D006333 ||| D001281	Heart Failure ||| Atrial Fibrillation
	CHEMBL926	D014648	DOBUTAMINE	Varicose Veins	0	Never tested	0.0290493	D006333 ||| D001281	Heart Failure ||| Atrial Fibrillation
	CHEMBL926	D010031	DOBUTAMINE	Otitis	0	Never tested	0.0179765	D006333 ||| D001281	Heart Failure ||| Atrial Fibrillation
	CHEMBL926	D019966	DOBUTAMINE	Substance-Related Disorders	0	Never tested	0.00788952	D006333 ||| D001281	Heart Failure ||| Atrial Fibrillation
	CHEMBL926	D015155	DOBUTAMINE	Esophageal Spasm, Diffuse	0	Never tested	0.0063918	D006333 ||| D001281	Heart Failure ||| Atrial Fibrillation
	CHEMBL927	D001289	CEFDINIR	Attention Deficit Disorder with Hyperactivity	0	Phase unknown	0.0126649	D001991 ||| D012852	Bronchitis ||| Sinusitis
	CHEMBL927	D001008	CEFDINIR	Anxiety Disorders	0	Never tested	0.00631142	D001991 ||| D012852	Bronchitis ||| Sinusitis
	CHEMBL927	D013313	CEFDINIR	Stress Disorders, Post-Traumatic	0	Never tested	0.0122774	D001991 ||| D012852	Bronchitis ||| Sinusitis
	CHEMBL927	D000856	CEFDINIR	Anorexia Nervosa	0	Never tested	0.0155936	D001991 ||| D012852	Bronchitis ||| Sinusitis
	CHEMBL927	D015228	CEFDINIR	Hypertriglyceridemia	0	Never tested	0.0563922	D001991 ||| D012852	Bronchitis ||| Sinusitis
	CHEMBL927	D003324	CEFDINIR	Coronary Artery Disease	0	Never tested	0.00954502	D001991 ||| D012852	Bronchitis ||| Sinusitis
	CHEMBL927	D009765	CEFDINIR	Obesity	0	Never tested	0.00627083	D001991 ||| D012852	Bronchitis ||| Sinusitis
	CHEMBL927	D010300	CEFDINIR	Parkinson Disease	0	Never tested	0.0574195	D001991 ||| D012852	Bronchitis ||| Sinusitis
	CHEMBL927	D013771	CEFDINIR	Tetralogy of Fallot	0	Never tested	0.0115669	D001991 ||| D012852	Bronchitis ||| Sinusitis
	CHEMBL927	D001172	CEFDINIR	Arthritis, Rheumatoid	0	Never tested	0.017727	D001991 ||| D012852	Bronchitis ||| Sinusitis
	CHEMBL927	D003424	CEFDINIR	Crohn Disease	0	Never tested	0.0900462	D001991 ||| D012852	Bronchitis ||| Sinusitis
	CHEMBL927	D003093	CEFDINIR	Colitis, Ulcerative	0	Never tested	0.0175913	D001991 ||| D012852	Bronchitis ||| Sinusitis
	CHEMBL927	D015212	CEFDINIR	Inflammatory Bowel Diseases	0	Never tested	0.00353642	D001991 ||| D012852	Bronchitis ||| Sinusitis
	CHEMBL927	D002761	CEFDINIR	Cholangitis	0	Never tested	0.0460323	D001991 ||| D012852	Bronchitis ||| Sinusitis
	CHEMBL927	D017098	CEFDINIR	IgA Deficiency	0	Status unknown	0.00183015	D001991 ||| D012852	Bronchitis ||| Sinusitis
	CHEMBL927	D008268	CEFDINIR	Macular Degeneration	0	Never tested	0.0628639	D001991 ||| D012852	Bronchitis ||| Sinusitis
	CHEMBL927	D034381	CEFDINIR	Hearing Loss	0	Never tested	0.0180796	D001991 ||| D012852	Bronchitis ||| Sinusitis
	CHEMBL927	D000505	CEFDINIR	Alopecia	0	Never tested	0.00295301	D001991 ||| D012852	Bronchitis ||| Sinusitis
	CHEMBL927	D019226	CEFDINIR	Oral Ulcer	0	Never tested	0.0818445	D001991 ||| D012852	Bronchitis ||| Sinusitis
	CHEMBL927	D000787	CEFDINIR	Angina Pectoris	0	Never tested	0.0898584	D001991 ||| D012852	Bronchitis ||| Sinusitis
	CHEMBL927	D065631	CEFDINIR	Rhinitis, Allergic	0	Never tested	0.0399843	D001991 ||| D012852	Bronchitis ||| Sinusitis
	CHEMBL927	D001249	CEFDINIR	Asthma	0	Never tested	0.0300302	D001991 ||| D012852	Bronchitis ||| Sinusitis
	CHEMBL927	D005764	CEFDINIR	Gastroesophageal Reflux	0	Never tested	0.00679542	D001991 ||| D012852	Bronchitis ||| Sinusitis
	CHEMBL927	D007037	CEFDINIR	Hypothyroidism	0	Never tested	0.0162873	D001991 ||| D012852	Bronchitis ||| Sinusitis
	CHEMBL927	D008881	CEFDINIR	Migraine Disorders	0	Never tested	0.00938712	D001991 ||| D012852	Bronchitis ||| Sinusitis
	CHEMBL927	D004485	CEFDINIR	Eczema	0	Never tested	0.0197034	D001991 ||| D012852	Bronchitis ||| Sinusitis
	CHEMBL927	D006937	CEFDINIR	Hypercholesterolemia	0	Never tested	0.0525317	D001991 ||| D012852	Bronchitis ||| Sinusitis
	CHEMBL927	D012626	CEFDINIR	Sebaceous Gland Neoplasms	0	Status unknown	0.00961843	D001991 ||| D012852	Bronchitis ||| Sinusitis
	CHEMBL927	D001943	CEFDINIR	Breast Neoplasms	0	Never tested	0.00746678	D001991 ||| D012852	Bronchitis ||| Sinusitis
	CHEMBL927	D002280	CEFDINIR	Carcinoma, Basal Cell	0	Never tested	0.0305024	D001991 ||| D012852	Bronchitis ||| Sinusitis
	CHEMBL927	D000230	CEFDINIR	Adenocarcinoma	0	Never tested	0.0124734	D001991 ||| D012852	Bronchitis ||| Sinusitis
	CHEMBL927	D002386	CEFDINIR	Cataract	0	Never tested	0.0876588	D001991 ||| D012852	Bronchitis ||| Sinusitis
	CHEMBL927	D006552	CEFDINIR	Hernia, Inguinal	0	Never tested	0.0107932	D001991 ||| D012852	Bronchitis ||| Sinusitis
	CHEMBL927	D012005	CEFDINIR	Rectal Prolapse	0	Status unknown	0.0101281	D001991 ||| D012852	Bronchitis ||| Sinusitis
	CHEMBL927	D014029	CEFDINIR	Tobacco Use Disorder	0	Never tested	0.140748	D001991 ||| D012852	Bronchitis ||| Sinusitis
	CHEMBL927	D009203	CEFDINIR	Myocardial Infarction	0	Never tested	0.0315383	D001991 ||| D012852	Bronchitis ||| Sinusitis
	CHEMBL927	D005756	CEFDINIR	Gastritis	0	Never tested	0.00321123	D001991 ||| D012852	Bronchitis ||| Sinusitis
	CHEMBL927	D006548	CEFDINIR	Hernia, Diaphragmatic	0	Never tested	0.000643573	D001991 ||| D012852	Bronchitis ||| Sinusitis
	CHEMBL927	D000076385	CEFDINIR	Diverticular Diseases	0	Never tested	0.00556347	D001991 ||| D012852	Bronchitis ||| Sinusitis
	CHEMBL927	D007319	CEFDINIR	Sleep Initiation and Maintenance Disorders	0	Never tested	0.00845791	D001991 ||| D012852	Bronchitis ||| Sinusitis
	CHEMBL927	D009290	CEFDINIR	Narcolepsy	0	Never tested	0.00844537	D001991 ||| D012852	Bronchitis ||| Sinusitis
	CHEMBL927	D003922	CEFDINIR	Diabetes Mellitus, Type 1	0	Never tested	0.0734349	D001991 ||| D012852	Bronchitis ||| Sinusitis
	CHEMBL927	D002446	CEFDINIR	Celiac Disease	0	Never tested	0.00507097	D001991 ||| D012852	Bronchitis ||| Sinusitis
	CHEMBL927	D008105	CEFDINIR	Liver Cirrhosis, Biliary	0	Never tested	0.16457	D001991 ||| D012852	Bronchitis ||| Sinusitis
	CHEMBL927	D014820	CEFDINIR	Vitiligo	0	Never tested	0.0437364	D001991 ||| D012852	Bronchitis ||| Sinusitis
	CHEMBL927	D009798	CEFDINIR	Ocular Hypertension	0	Never tested	0.00406009	D001991 ||| D012852	Bronchitis ||| Sinusitis
	CHEMBL927	D009447	CEFDINIR	Neuroblastoma	0	Never tested	0.0175668	D001991 ||| D012852	Bronchitis ||| Sinusitis
	CHEMBL927	D012559	CEFDINIR	Schizophrenia	0	Never tested	0.022239	D001991 ||| D012852	Bronchitis ||| Sinusitis
	CHEMBL927	D000690	CEFDINIR	Amyotrophic Lateral Sclerosis	0	Never tested	0.0732154	D001991 ||| D012852	Bronchitis ||| Sinusitis
	CHEMBL927	D008180	CEFDINIR	Lupus Erythematosus, Systemic	0	Never tested	0.0249104	D001991 ||| D012852	Bronchitis ||| Sinusitis
	CHEMBL927	D000437	CEFDINIR	Alcoholism	0	Never tested	0.0106193	D001991 ||| D012852	Bronchitis ||| Sinusitis
	CHEMBL927	D000067877	CEFDINIR	Autism Spectrum Disorder	0	Never tested	0.00108189	D001991 ||| D012852	Bronchitis ||| Sinusitis
	CHEMBL927	D001714	CEFDINIR	Bipolar Disorder	0	Never tested	0.027652	D001991 ||| D012852	Bronchitis ||| Sinusitis
	CHEMBL927	D009771	CEFDINIR	Obsessive-Compulsive Disorder	0	Never tested	0.0164201	D001991 ||| D012852	Bronchitis ||| Sinusitis
	CHEMBL927	D003924	CEFDINIR	Diabetes Mellitus, Type 2	0	Never tested	0.00371197	D001991 ||| D012852	Bronchitis ||| Sinusitis
	CHEMBL927	D000544	CEFDINIR	Alzheimer Disease	0	Never tested	0.260951	D001991 ||| D012852	Bronchitis ||| Sinusitis
	CHEMBL927	D004827	CEFDINIR	Epilepsy	0	Never tested	0.00997753	D001991 ||| D012852	Bronchitis ||| Sinusitis
	CHEMBL927	D005901	CEFDINIR	Glaucoma	0	Never tested	0.00118011	D001991 ||| D012852	Bronchitis ||| Sinusitis
	CHEMBL927	D051436	CEFDINIR	Renal Insufficiency, Chronic	0	Never tested	0.00848264	D001991 ||| D012852	Bronchitis ||| Sinusitis
	CHEMBL927	D013167	CEFDINIR	Spondylitis, Ankylosing	0	Never tested	0.00561442	D001991 ||| D012852	Bronchitis ||| Sinusitis
	CHEMBL927	D003863	CEFDINIR	Depression	0	Never tested	0.0107375	D001991 ||| D012852	Bronchitis ||| Sinusitis
	CHEMBL927	D010003	CEFDINIR	Osteoarthritis	0	Never tested	0.0137189	D001991 ||| D012852	Bronchitis ||| Sinusitis
	CHEMBL927	D000419	CEFDINIR	Albuminuria	0	Never tested	0.00414673	D001991 ||| D012852	Bronchitis ||| Sinusitis
	CHEMBL927	D001281	CEFDINIR	Atrial Fibrillation	0	Never tested	0.0210853	D001991 ||| D012852	Bronchitis ||| Sinusitis
	CHEMBL927	D006973	CEFDINIR	Hypertension	0	Phase unknown	0.0198582	D001991 ||| D012852	Bronchitis ||| Sinusitis
	CHEMBL927	D006327	CEFDINIR	Heart Block	0	Never tested	0.000625494	D001991 ||| D012852	Bronchitis ||| Sinusitis
	CHEMBL927	D055623	CEFDINIR	Keratosis, Actinic	0	Never tested	0.0126836	D001991 ||| D012852	Bronchitis ||| Sinusitis
	CHEMBL927	D001991	CEFDINIR	Bronchitis	1	Approved	0.0147371	D012852	Sinusitis
	CHEMBL927	D008175	CEFDINIR	Lung Neoplasms	0	Never tested	0.0782688	D001991 ||| D012852	Bronchitis ||| Sinusitis
	CHEMBL927	D008545	CEFDINIR	Melanoma	0	Never tested	0.0120137	D001991 ||| D012852	Bronchitis ||| Sinusitis
	CHEMBL927	D008228	CEFDINIR	Lymphoma, Non-Hodgkin	0	Never tested	0.111231	D001991 ||| D012852	Bronchitis ||| Sinusitis
	CHEMBL927	D002294	CEFDINIR	Carcinoma, Squamous Cell	0	Never tested	0.0701121	D001991 ||| D012852	Bronchitis ||| Sinusitis
	CHEMBL927	D002349	CEFDINIR	Carpal Tunnel Syndrome	0	Never tested	0.0860878	D001991 ||| D012852	Bronchitis ||| Sinusitis
	CHEMBL927	D016883	CEFDINIR	Diabetic Ketoacidosis	0	Never tested	0.0411241	D001991 ||| D012852	Bronchitis ||| Sinusitis
	CHEMBL927	D001749	CEFDINIR	Urinary Bladder Neoplasms	0	Never tested	0.0081252	D001991 ||| D012852	Bronchitis ||| Sinusitis
	CHEMBL927	D007889	CEFDINIR	Leiomyoma	0	Never tested	0.00505114	D001991 ||| D012852	Bronchitis ||| Sinusitis
	CHEMBL927	D018798	CEFDINIR	Anemia, Iron-Deficiency	0	Never tested	0.0140005	D001991 ||| D012852	Bronchitis ||| Sinusitis
	CHEMBL927	D000380	CEFDINIR	Agranulocytosis	0	Never tested	0.0142505	D001991 ||| D012852	Bronchitis ||| Sinusitis
	CHEMBL927	D012893	CEFDINIR	Sleep Wake Disorders	0	Never tested	0.00883445	D001991 ||| D012852	Bronchitis ||| Sinusitis
	CHEMBL927	D006429	CEFDINIR	Hemiplegia	0	Never tested	0.0588811	D001991 ||| D012852	Bronchitis ||| Sinusitis
	CHEMBL927	D011655	CEFDINIR	Pulmonary Embolism	0	Never tested	0.0167844	D001991 ||| D012852	Bronchitis ||| Sinusitis
	CHEMBL927	D009202	CEFDINIR	Cardiomyopathies	0	Never tested	0.0183898	D001991 ||| D012852	Bronchitis ||| Sinusitis
	CHEMBL927	D013345	CEFDINIR	Subarachnoid Hemorrhage	0	Never tested	0.00740635	D001991 ||| D012852	Bronchitis ||| Sinusitis
	CHEMBL927	D002543	CEFDINIR	Cerebral Hemorrhage	0	Never tested	0.00658508	D001991 ||| D012852	Bronchitis ||| Sinusitis
	CHEMBL927	D002544	CEFDINIR	Cerebral Infarction	0	Never tested	0.00950004	D001991 ||| D012852	Bronchitis ||| Sinusitis
	CHEMBL927	D050197	CEFDINIR	Arteriosclerosis	0	Never tested	0.0453942	D001991 ||| D012852	Bronchitis ||| Sinusitis
	CHEMBL927	D010689	CEFDINIR	Phlebitis	0	Never tested	0.0182882	D001991 ||| D012852	Bronchitis ||| Sinusitis
	CHEMBL927	D006484	CEFDINIR	Hemorrhoids	0	Never tested	0.00531815	D001991 ||| D012852	Bronchitis ||| Sinusitis
	CHEMBL927	D007022	CEFDINIR	Hypotension	0	Never tested	0.0392609	D001991 ||| D012852	Bronchitis ||| Sinusitis
	CHEMBL927	D012852	CEFDINIR	Sinusitis	1	Approved	0.0207001	D001991	Bronchitis
	CHEMBL927	D010996	CEFDINIR	Pleural Effusion	0	Never tested	0.0402109	D001991 ||| D012852	Bronchitis ||| Sinusitis
	CHEMBL927	D011030	CEFDINIR	Pneumothorax	0	Never tested	0.246405	D001991 ||| D012852	Bronchitis ||| Sinusitis
	CHEMBL927	D014060	CEFDINIR	Tongue Diseases	0	Status unknown	0.0122618	D001991 ||| D012852	Bronchitis ||| Sinusitis
	CHEMBL927	D004941	CEFDINIR	Esophagitis	0	Never tested	0.0196294	D001991 ||| D012852	Bronchitis ||| Sinusitis
	CHEMBL927	D013276	CEFDINIR	Stomach Ulcer	0	Never tested	0.226627	D001991 ||| D012852	Bronchitis ||| Sinusitis
	CHEMBL927	D004415	CEFDINIR	Dyspepsia	0	Never tested	0.0320208	D001991 ||| D012852	Bronchitis ||| Sinusitis
	CHEMBL927	D002769	CEFDINIR	Cholelithiasis	0	Never tested	0.0259609	D001991 ||| D012852	Bronchitis ||| Sinusitis
	CHEMBL927	D002764	CEFDINIR	Cholecystitis	0	Never tested	0.00334228	D001991 ||| D012852	Bronchitis ||| Sinusitis
	CHEMBL927	D010195	CEFDINIR	Pancreatitis	0	Never tested	0.0411033	D001991 ||| D012852	Bronchitis ||| Sinusitis
	CHEMBL927	D008286	CEFDINIR	Malabsorption Syndromes	0	Never tested	0.0141928	D001991 ||| D012852	Bronchitis ||| Sinusitis
	CHEMBL927	D002481	CEFDINIR	Cellulitis	0	Never tested	0.015929	D001991 ||| D012852	Bronchitis ||| Sinusitis
	CHEMBL927	D011537	CEFDINIR	Pruritus	0	Never tested	0.00818402	D001991 ||| D012852	Bronchitis ||| Sinusitis
	CHEMBL927	D008010	CEFDINIR	Lichen Planus	0	Never tested	0.18269	D001991 ||| D012852	Bronchitis ||| Sinusitis
	CHEMBL927	D017492	CEFDINIR	Keratosis, Seborrheic	0	Never tested	0.0124355	D001991 ||| D012852	Bronchitis ||| Sinusitis
	CHEMBL927	D011704	CEFDINIR	Pyelonephritis	0	Never tested	0.0164923	D001991 ||| D012852	Bronchitis ||| Sinusitis
	CHEMBL927	D058186	CEFDINIR	Acute Kidney Injury	0	Never tested	0.0372356	D001991 ||| D012852	Bronchitis ||| Sinusitis
	CHEMBL927	D007676	CEFDINIR	Kidney Failure, Chronic	0	Never tested	0.0172903	D001991 ||| D012852	Bronchitis ||| Sinusitis
	CHEMBL927	D003556	CEFDINIR	Cystitis	0	Never tested	0.00740995	D001991 ||| D012852	Bronchitis ||| Sinusitis
	CHEMBL927	D011470	CEFDINIR	Prostatic Hyperplasia	0	Never tested	0.0124172	D001991 ||| D012852	Bronchitis ||| Sinusitis
	CHEMBL927	D011472	CEFDINIR	Prostatitis	0	Never tested	0.0132132	D001991 ||| D012852	Bronchitis ||| Sinusitis
	CHEMBL927	D005348	CEFDINIR	Fibrocystic Breast Disease	0	Never tested	0.0353799	D001991 ||| D012852	Bronchitis ||| Sinusitis
	CHEMBL927	D006177	CEFDINIR	Gynecomastia	0	Never tested	0.015672	D001991 ||| D012852	Bronchitis ||| Sinusitis
	CHEMBL927	D004715	CEFDINIR	Endometriosis	0	Never tested	0.00376654	D001991 ||| D012852	Bronchitis ||| Sinusitis
	CHEMBL927	D003680	CEFDINIR	Deglutition Disorders	0	Never tested	0.0353511	D001991 ||| D012852	Bronchitis ||| Sinusitis
	CHEMBL927	D001201	CEFDINIR	Ascites	0	Never tested	0.014765	D001991 ||| D012852	Bronchitis ||| Sinusitis
	CHEMBL927	D005076	CEFDINIR	Exanthema	0	Never tested	0.00470184	D001991 ||| D012852	Bronchitis ||| Sinusitis
	CHEMBL927	D014717	CEFDINIR	Vertigo	0	Never tested	0.0330724	D001991 ||| D012852	Bronchitis ||| Sinusitis
	CHEMBL927	D013575	CEFDINIR	Syncope	0	Never tested	0.0139873	D001991 ||| D012852	Bronchitis ||| Sinusitis
	CHEMBL927	D007766	CEFDINIR	Lacrimal Apparatus Diseases	0	Never tested	0.0030612	D001991 ||| D012852	Bronchitis ||| Sinusitis
	CHEMBL927	D006471	CEFDINIR	Gastrointestinal Hemorrhage	0	Never tested	0.0172919	D001991 ||| D012852	Bronchitis ||| Sinusitis
	CHEMBL927	D010437	CEFDINIR	Peptic Ulcer	0	Never tested	0.127681	D001991 ||| D012852	Bronchitis ||| Sinusitis
	CHEMBL927	D005921	CEFDINIR	Glomerulonephritis	0	Never tested	0.031911	D001991 ||| D012852	Bronchitis ||| Sinusitis
	CHEMBL927	D006333	CEFDINIR	Heart Failure	0	Never tested	0.00411351	D001991 ||| D012852	Bronchitis ||| Sinusitis
	CHEMBL927	D006547	CEFDINIR	Hernia	0	Never tested	0.0133282	D001991 ||| D012852	Bronchitis ||| Sinusitis
	CHEMBL927	D006689	CEFDINIR	Hodgkin Disease	0	Never tested	0.017362	D001991 ||| D012852	Bronchitis ||| Sinusitis
	CHEMBL927	D008113	CEFDINIR	Liver Neoplasms	0	Never tested	0.000921753	D001991 ||| D012852	Bronchitis ||| Sinusitis
	CHEMBL927	D010051	CEFDINIR	Ovarian Neoplasms	0	Never tested	0.0379155	D001991 ||| D012852	Bronchitis ||| Sinusitis
	CHEMBL927	D011471	CEFDINIR	Prostatic Neoplasms	0	Never tested	0.0121526	D001991 ||| D012852	Bronchitis ||| Sinusitis
	CHEMBL927	D000647	CEFDINIR	Amnesia	0	Never tested	0.0105556	D001991 ||| D012852	Bronchitis ||| Sinusitis
	CHEMBL927	D007951	CEFDINIR	Leukemia, Myeloid	0	Never tested	0.056868	D001991 ||| D012852	Bronchitis ||| Sinusitis
	CHEMBL927	D000152	CEFDINIR	Acne Vulgaris	0	Never tested	0.0209143	D001991 ||| D012852	Bronchitis ||| Sinusitis
	CHEMBL927	D000740	CEFDINIR	Anemia	0	Never tested	0.00692926	D001991 ||| D012852	Bronchitis ||| Sinusitis
	CHEMBL927	D001064	CEFDINIR	Appendicitis	0	Phase I	0.0158216	D001991 ||| D012852	Bronchitis ||| Sinusitis
	CHEMBL927	D003248	CEFDINIR	Constipation	0	Never tested	0.00687166	D001991 ||| D012852	Bronchitis ||| Sinusitis
	CHEMBL927	D015352	CEFDINIR	Dry Eye Syndromes	0	Never tested	0.00208218	D001991 ||| D012852	Bronchitis ||| Sinusitis
	CHEMBL927	D004381	CEFDINIR	Duodenal Ulcer	0	Never tested	0.455162	D001991 ||| D012852	Bronchitis ||| Sinusitis
	CHEMBL927	D015837	CEFDINIR	Vestibular Diseases	0	Never tested	0.00345224	D001991 ||| D012852	Bronchitis ||| Sinusitis
	CHEMBL927	D005705	CEFDINIR	Gallbladder Diseases	0	Never tested	0.0818394	D001991 ||| D012852	Bronchitis ||| Sinusitis
	CHEMBL927	D006073	CEFDINIR	Gout	0	Never tested	0.0154648	D001991 ||| D012852	Bronchitis ||| Sinusitis
	CHEMBL927	D001145	CEFDINIR	Arrhythmias, Cardiac	0	Never tested	0.00593701	D001991 ||| D012852	Bronchitis ||| Sinusitis
	CHEMBL927	D043183	CEFDINIR	Irritable Bowel Syndrome	0	Never tested	0.00774659	D001991 ||| D012852	Bronchitis ||| Sinusitis
	CHEMBL927	D001851	CEFDINIR	Bone Diseases, Metabolic	0	Never tested	0.00132975	D001991 ||| D012852	Bronchitis ||| Sinusitis
	CHEMBL927	D010024	CEFDINIR	Osteoporosis	0	Never tested	0.0563852	D001991 ||| D012852	Bronchitis ||| Sinusitis
	CHEMBL927	D009443	CEFDINIR	Neuritis	0	Never tested	0.010644	D001991 ||| D012852	Bronchitis ||| Sinusitis
	CHEMBL927	D010538	CEFDINIR	Peritonitis	0	Never tested	0.00427541	D001991 ||| D012852	Bronchitis ||| Sinusitis
	CHEMBL927	D010998	CEFDINIR	Pleurisy	0	Never tested	0.0229527	D001991 ||| D012852	Bronchitis ||| Sinusitis
	CHEMBL927	D011565	CEFDINIR	Psoriasis	0	Never tested	0.00689045	D001991 ||| D012852	Bronchitis ||| Sinusitis
	CHEMBL927	D012163	CEFDINIR	Retinal Detachment	0	Never tested	0.0287677	D001991 ||| D012852	Bronchitis ||| Sinusitis
	CHEMBL927	D012393	CEFDINIR	Rosacea	0	Never tested	0.00500032	D001991 ||| D012852	Bronchitis ||| Sinusitis
	CHEMBL927	D006042	CEFDINIR	Goiter	0	Never tested	0.0219973	D001991 ||| D012852	Bronchitis ||| Sinusitis
	CHEMBL927	D002546	CEFDINIR	Ischemic Attack, Transient	0	Never tested	0.0119032	D001991 ||| D012852	Bronchitis ||| Sinusitis
	CHEMBL927	D000083242	CEFDINIR	Ischemic Stroke	0	Never tested	0.0029787	D001991 ||| D012852	Bronchitis ||| Sinusitis
	CHEMBL927	D012891	CEFDINIR	Sleep Apnea Syndromes	0	Never tested	0.00817311	D001991 ||| D012852	Bronchitis ||| Sinusitis
	CHEMBL927	D013921	CEFDINIR	Thrombocytopenia	0	Never tested	0.00287306	D001991 ||| D012852	Bronchitis ||| Sinusitis
	CHEMBL927	D015179	CEFDINIR	Colorectal Neoplasms	0	Never tested	0.0422302	D001991 ||| D012852	Bronchitis ||| Sinusitis
	CHEMBL927	D006627	CEFDINIR	Hirschsprung Disease	0	Never tested	0.0354946	D001991 ||| D012852	Bronchitis ||| Sinusitis
	CHEMBL927	D013964	CEFDINIR	Thyroid Neoplasms	0	Never tested	0.00105819	D001991 ||| D012852	Bronchitis ||| Sinusitis
	CHEMBL927	D010001	CEFDINIR	Osteitis Deformans	0	Never tested	0.0136936	D001991 ||| D012852	Bronchitis ||| Sinusitis
	CHEMBL927	D007018	CEFDINIR	Hypopituitarism	0	Never tested	0.00409168	D001991 ||| D012852	Bronchitis ||| Sinusitis
	CHEMBL927	D020246	CEFDINIR	Venous Thrombosis	0	Never tested	0.00473878	D001991 ||| D012852	Bronchitis ||| Sinusitis
	CHEMBL927	D000075224	CEFDINIR	Cardiac Conduction System Disease	0	Never tested	0.00614544	D001991 ||| D012852	Bronchitis ||| Sinusitis
	CHEMBL927	D003731	CEFDINIR	Dental Caries	0	Never tested	0.0205325	D001991 ||| D012852	Bronchitis ||| Sinusitis
	CHEMBL927	D005242	CEFDINIR	Fecal Incontinence	0	Never tested	0.00977405	D001991 ||| D012852	Bronchitis ||| Sinusitis
	CHEMBL927	D016055	CEFDINIR	Urinary Retention	0	Never tested	0.011956	D001991 ||| D012852	Bronchitis ||| Sinusitis
	CHEMBL927	D011141	CEFDINIR	Polyuria	0	Never tested	0.0232749	D001991 ||| D012852	Bronchitis ||| Sinusitis
	CHEMBL927	D007762	CEFDINIR	Labyrinthitis	0	Never tested	0.00430644	D001991 ||| D012852	Bronchitis ||| Sinusitis
	CHEMBL927	D012878	CEFDINIR	Skin Neoplasms	0	Never tested	0.0186362	D001991 ||| D012852	Bronchitis ||| Sinusitis
	CHEMBL927	D009260	CEFDINIR	Nail Diseases	0	Never tested	0.0125871	D001991 ||| D012852	Bronchitis ||| Sinusitis
	CHEMBL927	D016491	CEFDINIR	Peripheral Vascular Diseases	0	Never tested	0.00998569	D001991 ||| D012852	Bronchitis ||| Sinusitis
	CHEMBL927	D011111	CEFDINIR	Polymyalgia Rheumatica	0	Never tested	0.0179568	D001991 ||| D012852	Bronchitis ||| Sinusitis
	CHEMBL927	D013118	CEFDINIR	Spinal Cord Diseases	0	Never tested	0.0262357	D001991 ||| D012852	Bronchitis ||| Sinusitis
	CHEMBL927	D014581	CEFDINIR	Urticaria	0	Never tested	0.00899257	D001991 ||| D012852	Bronchitis ||| Sinusitis
	CHEMBL927	D014648	CEFDINIR	Varicose Veins	0	Never tested	0.0056068	D001991 ||| D012852	Bronchitis ||| Sinusitis
	CHEMBL927	D010031	CEFDINIR	Otitis	0	Phase III	0.00743139	D001991 ||| D012852	Bronchitis ||| Sinusitis
	CHEMBL927	D019966	CEFDINIR	Substance-Related Disorders	0	Never tested	0.0104228	D001991 ||| D012852	Bronchitis ||| Sinusitis
	CHEMBL927	D015155	CEFDINIR	Esophageal Spasm, Diffuse	0	Never tested	0.0494387	D001991 ||| D012852	Bronchitis ||| Sinusitis
	CHEMBL93	D001289	ZILEUTON	Attention Deficit Disorder with Hyperactivity	0	Never tested	0.0102972	D001249	Asthma
	CHEMBL93	D001008	ZILEUTON	Anxiety Disorders	0	Never tested	0.034467	D001249	Asthma
	CHEMBL93	D013313	ZILEUTON	Stress Disorders, Post-Traumatic	0	Never tested	0.0119725	D001249	Asthma
	CHEMBL93	D000856	ZILEUTON	Anorexia Nervosa	0	Never tested	0.00148398	D001249	Asthma
	CHEMBL93	D015228	ZILEUTON	Hypertriglyceridemia	0	Never tested	0.0172009	D001249	Asthma
	CHEMBL93	D003324	ZILEUTON	Coronary Artery Disease	0	Never tested	0.0141569	D001249	Asthma
	CHEMBL93	D009765	ZILEUTON	Obesity	0	Never tested	0.00506947	D001249	Asthma
	CHEMBL93	D020177	ZILEUTON	Idiopathic Hypersomnia	0	Never tested	0.0123138	D001249	Asthma
	CHEMBL93	D010300	ZILEUTON	Parkinson Disease	0	Never tested	0.0129247	D001249	Asthma
	CHEMBL93	D013771	ZILEUTON	Tetralogy of Fallot	0	Never tested	0.0171557	D001249	Asthma
	CHEMBL93	D001172	ZILEUTON	Arthritis, Rheumatoid	0	Never tested	0.0662946	D001249	Asthma
	CHEMBL93	D003424	ZILEUTON	Crohn Disease	0	Never tested	0.152033	D001249	Asthma
	CHEMBL93	D003093	ZILEUTON	Colitis, Ulcerative	0	Never tested	0.078524	D001249	Asthma
	CHEMBL93	D015212	ZILEUTON	Inflammatory Bowel Diseases	0	Never tested	0.129131	D001249	Asthma
	CHEMBL93	D002761	ZILEUTON	Cholangitis	0	Never tested	0.127041	D001249	Asthma
	CHEMBL93	D017098	ZILEUTON	IgA Deficiency	0	Status unknown	0.00839566	D001249	Asthma
	CHEMBL93	D008268	ZILEUTON	Macular Degeneration	0	Never tested	0.0281316	D001249	Asthma
	CHEMBL93	D034381	ZILEUTON	Hearing Loss	0	Never tested	0.0145698	D001249	Asthma
	CHEMBL93	D014012	ZILEUTON	Tinnitus	0	Never tested	0.0096874	D001249	Asthma
	CHEMBL93	D000505	ZILEUTON	Alopecia	0	Never tested	0.0164434	D001249	Asthma
	CHEMBL93	D019226	ZILEUTON	Oral Ulcer	0	Never tested	0.028736	D001249	Asthma
	CHEMBL93	D000787	ZILEUTON	Angina Pectoris	0	Never tested	0.0126123	D001249	Asthma
	CHEMBL93	D065631	ZILEUTON	Rhinitis, Allergic	0	Never tested	0.251458	D001249	Asthma
	CHEMBL93	D005764	ZILEUTON	Gastroesophageal Reflux	0	Never tested	0.0173081	D001249	Asthma
	CHEMBL93	D007037	ZILEUTON	Hypothyroidism	0	Never tested	0.104904	D001249	Asthma
	CHEMBL93	D008881	ZILEUTON	Migraine Disorders	0	Never tested	0.0060922	D001249	Asthma
	CHEMBL93	D004485	ZILEUTON	Eczema	0	Never tested	0.119724	D001249	Asthma
	CHEMBL93	D006937	ZILEUTON	Hypercholesterolemia	0	Never tested	0.0107376	D001249	Asthma
	CHEMBL93	D012626	ZILEUTON	Sebaceous Gland Neoplasms	0	Status unknown	0.0190531	D001249	Asthma
	CHEMBL93	D001943	ZILEUTON	Breast Neoplasms	0	Never tested	0.0176153	D001249	Asthma
	CHEMBL93	D002280	ZILEUTON	Carcinoma, Basal Cell	0	Never tested	0.00238139	D001249	Asthma
	CHEMBL93	D000230	ZILEUTON	Adenocarcinoma	0	Never tested	0.0153798	D001249	Asthma
	CHEMBL93	D002386	ZILEUTON	Cataract	0	Never tested	0.00379417	D001249	Asthma
	CHEMBL93	D006552	ZILEUTON	Hernia, Inguinal	0	Never tested	0.00721229	D001249	Asthma
	CHEMBL93	D012005	ZILEUTON	Rectal Prolapse	0	Status unknown	0.00258545	D001249	Asthma
	CHEMBL93	D014029	ZILEUTON	Tobacco Use Disorder	0	Phase II	0.00765071	D001249	Asthma
	CHEMBL93	D009203	ZILEUTON	Myocardial Infarction	0	Never tested	0.0246783	D001249	Asthma
	CHEMBL93	D005756	ZILEUTON	Gastritis	0	Never tested	0.00274798	D001249	Asthma
	CHEMBL93	D006548	ZILEUTON	Hernia, Diaphragmatic	0	Never tested	0.00442779	D001249	Asthma
	CHEMBL93	D000076385	ZILEUTON	Diverticular Diseases	0	Never tested	0.013032	D001249	Asthma
	CHEMBL93	D007319	ZILEUTON	Sleep Initiation and Maintenance Disorders	0	Never tested	0.00292902	D001249	Asthma
	CHEMBL93	D009290	ZILEUTON	Narcolepsy	0	Never tested	0.00378169	D001249	Asthma
	CHEMBL93	D003922	ZILEUTON	Diabetes Mellitus, Type 1	0	Never tested	0.187902	D001249	Asthma
	CHEMBL93	D002446	ZILEUTON	Celiac Disease	0	Never tested	0.0517716	D001249	Asthma
	CHEMBL93	D008105	ZILEUTON	Liver Cirrhosis, Biliary	0	Never tested	0.0329361	D001249	Asthma
	CHEMBL93	D014820	ZILEUTON	Vitiligo	0	Never tested	0.0667557	D001249	Asthma
	CHEMBL93	D009798	ZILEUTON	Ocular Hypertension	0	Never tested	0.00378114	D001249	Asthma
	CHEMBL93	D009447	ZILEUTON	Neuroblastoma	0	Never tested	0.0161296	D001249	Asthma
	CHEMBL93	D012559	ZILEUTON	Schizophrenia	0	Never tested	0.00186944	D001249	Asthma
	CHEMBL93	D000690	ZILEUTON	Amyotrophic Lateral Sclerosis	0	Never tested	0.00290997	D001249	Asthma
	CHEMBL93	D008180	ZILEUTON	Lupus Erythematosus, Systemic	0	Never tested	0.0535543	D001249	Asthma
	CHEMBL93	D000437	ZILEUTON	Alcoholism	0	Never tested	0.025068	D001249	Asthma
	CHEMBL93	D000067877	ZILEUTON	Autism Spectrum Disorder	0	Never tested	0.0166484	D001249	Asthma
	CHEMBL93	D001714	ZILEUTON	Bipolar Disorder	0	Never tested	0.0253904	D001249	Asthma
	CHEMBL93	D009771	ZILEUTON	Obsessive-Compulsive Disorder	0	Never tested	0.0144888	D001249	Asthma
	CHEMBL93	D003924	ZILEUTON	Diabetes Mellitus, Type 2	0	Never tested	0.0104841	D001249	Asthma
	CHEMBL93	D000544	ZILEUTON	Alzheimer Disease	0	Never tested	0.0158735	D001249	Asthma
	CHEMBL93	D004827	ZILEUTON	Epilepsy	0	Never tested	0.0024597	D001249	Asthma
	CHEMBL93	D005901	ZILEUTON	Glaucoma	0	Never tested	0.00276146	D001249	Asthma
	CHEMBL93	D051436	ZILEUTON	Renal Insufficiency, Chronic	0	Never tested	0.00500267	D001249	Asthma
	CHEMBL93	D013167	ZILEUTON	Spondylitis, Ankylosing	0	Never tested	0.0253107	D001249	Asthma
	CHEMBL93	D003863	ZILEUTON	Depression	0	Never tested	0.0155614	D001249	Asthma
	CHEMBL93	D010003	ZILEUTON	Osteoarthritis	0	Never tested	0.0164895	D001249	Asthma
	CHEMBL93	D000419	ZILEUTON	Albuminuria	0	Never tested	0.0022793	D001249	Asthma
	CHEMBL93	D001281	ZILEUTON	Atrial Fibrillation	0	Never tested	0.0264493	D001249	Asthma
	CHEMBL93	D006973	ZILEUTON	Hypertension	0	Never tested	0.0213056	D001249	Asthma
	CHEMBL93	D006327	ZILEUTON	Heart Block	0	Never tested	0.00153224	D001249	Asthma
	CHEMBL93	D055623	ZILEUTON	Keratosis, Actinic	0	Never tested	0.00349073	D001249	Asthma
	CHEMBL93	D001991	ZILEUTON	Bronchitis	0	Never tested	0.0414029	D001249	Asthma
	CHEMBL93	D008175	ZILEUTON	Lung Neoplasms	0	Phase II	0.00668184	D001249	Asthma
	CHEMBL93	D008545	ZILEUTON	Melanoma	0	Never tested	0.00366306	D001249	Asthma
	CHEMBL93	D008228	ZILEUTON	Lymphoma, Non-Hodgkin	0	Never tested	0.0128424	D001249	Asthma
	CHEMBL93	D002294	ZILEUTON	Carcinoma, Squamous Cell	0	Never tested	0.00657651	D001249	Asthma
	CHEMBL93	D002349	ZILEUTON	Carpal Tunnel Syndrome	0	Never tested	0.0153094	D001249	Asthma
	CHEMBL93	D016883	ZILEUTON	Diabetic Ketoacidosis	0	Never tested	0.0404666	D001249	Asthma
	CHEMBL93	D001749	ZILEUTON	Urinary Bladder Neoplasms	0	Never tested	0.00301488	D001249	Asthma
	CHEMBL93	D007889	ZILEUTON	Leiomyoma	0	Never tested	0.00915689	D001249	Asthma
	CHEMBL93	D018798	ZILEUTON	Anemia, Iron-Deficiency	0	Never tested	0.0196456	D001249	Asthma
	CHEMBL93	D000380	ZILEUTON	Agranulocytosis	0	Never tested	0.00811787	D001249	Asthma
	CHEMBL93	D012893	ZILEUTON	Sleep Wake Disorders	0	Never tested	0.0136224	D001249	Asthma
	CHEMBL93	D006429	ZILEUTON	Hemiplegia	0	Never tested	0.00921577	D001249	Asthma
	CHEMBL93	D011655	ZILEUTON	Pulmonary Embolism	0	Never tested	0.00385588	D001249	Asthma
	CHEMBL93	D009202	ZILEUTON	Cardiomyopathies	0	Never tested	0.0609798	D001249	Asthma
	CHEMBL93	D013345	ZILEUTON	Subarachnoid Hemorrhage	0	Never tested	0.00210935	D001249	Asthma
	CHEMBL93	D002543	ZILEUTON	Cerebral Hemorrhage	0	Never tested	0.0106418	D001249	Asthma
	CHEMBL93	D002544	ZILEUTON	Cerebral Infarction	0	Never tested	0.00950098	D001249	Asthma
	CHEMBL93	D050197	ZILEUTON	Arteriosclerosis	0	Never tested	0.0379938	D001249	Asthma
	CHEMBL93	D010689	ZILEUTON	Phlebitis	0	Never tested	0.0181796	D001249	Asthma
	CHEMBL93	D006484	ZILEUTON	Hemorrhoids	0	Never tested	0.00334566	D001249	Asthma
	CHEMBL93	D007022	ZILEUTON	Hypotension	0	Never tested	0.00264276	D001249	Asthma
	CHEMBL93	D012852	ZILEUTON	Sinusitis	0	Never tested	0.00964829	D001249	Asthma
	CHEMBL93	D010996	ZILEUTON	Pleural Effusion	0	Never tested	0.0118742	D001249	Asthma
	CHEMBL93	D011030	ZILEUTON	Pneumothorax	0	Never tested	0.00138019	D001249	Asthma
	CHEMBL93	D014060	ZILEUTON	Tongue Diseases	0	Status unknown	0.00496559	D001249	Asthma
	CHEMBL93	D004941	ZILEUTON	Esophagitis	0	Never tested	0.00472256	D001249	Asthma
	CHEMBL93	D013276	ZILEUTON	Stomach Ulcer	0	Never tested	0.00114111	D001249	Asthma
	CHEMBL93	D004415	ZILEUTON	Dyspepsia	0	Never tested	0.0325741	D001249	Asthma
	CHEMBL93	D002769	ZILEUTON	Cholelithiasis	0	Never tested	0.0178814	D001249	Asthma
	CHEMBL93	D002764	ZILEUTON	Cholecystitis	0	Never tested	0.0187714	D001249	Asthma
	CHEMBL93	D010195	ZILEUTON	Pancreatitis	0	Never tested	0.00550786	D001249	Asthma
	CHEMBL93	D008286	ZILEUTON	Malabsorption Syndromes	0	Never tested	0.0401447	D001249	Asthma
	CHEMBL93	D002481	ZILEUTON	Cellulitis	0	Never tested	0.0842592	D001249	Asthma
	CHEMBL93	D011537	ZILEUTON	Pruritus	0	Never tested	0.00312444	D001249	Asthma
	CHEMBL93	D008010	ZILEUTON	Lichen Planus	0	Never tested	0.0199159	D001249	Asthma
	CHEMBL93	D017492	ZILEUTON	Keratosis, Seborrheic	0	Never tested	0.0111457	D001249	Asthma
	CHEMBL93	D011704	ZILEUTON	Pyelonephritis	0	Never tested	0.0258355	D001249	Asthma
	CHEMBL93	D058186	ZILEUTON	Acute Kidney Injury	0	Never tested	0.0125301	D001249	Asthma
	CHEMBL93	D007676	ZILEUTON	Kidney Failure, Chronic	0	Never tested	0.00525443	D001249	Asthma
	CHEMBL93	D003556	ZILEUTON	Cystitis	0	Never tested	0.00447398	D001249	Asthma
	CHEMBL93	D011470	ZILEUTON	Prostatic Hyperplasia	0	Never tested	0.0491159	D001249	Asthma
	CHEMBL93	D011472	ZILEUTON	Prostatitis	0	Never tested	0.00751413	D001249	Asthma
	CHEMBL93	D005348	ZILEUTON	Fibrocystic Breast Disease	0	Never tested	0.00475478	D001249	Asthma
	CHEMBL93	D006177	ZILEUTON	Gynecomastia	0	Never tested	0.0090134	D001249	Asthma
	CHEMBL93	D004715	ZILEUTON	Endometriosis	0	Never tested	0.00637652	D001249	Asthma
	CHEMBL93	D003680	ZILEUTON	Deglutition Disorders	0	Never tested	0.0507463	D001249	Asthma
	CHEMBL93	D001201	ZILEUTON	Ascites	0	Never tested	0.00864484	D001249	Asthma
	CHEMBL93	D005076	ZILEUTON	Exanthema	0	Never tested	0.0179549	D001249	Asthma
	CHEMBL93	D014717	ZILEUTON	Vertigo	0	Never tested	0.0114393	D001249	Asthma
	CHEMBL93	D013575	ZILEUTON	Syncope	0	Never tested	0.0453555	D001249	Asthma
	CHEMBL93	D007766	ZILEUTON	Lacrimal Apparatus Diseases	0	Never tested	0.0163651	D001249	Asthma
	CHEMBL93	D006471	ZILEUTON	Gastrointestinal Hemorrhage	0	Never tested	0.00820584	D001249	Asthma
	CHEMBL93	D010437	ZILEUTON	Peptic Ulcer	0	Never tested	0.0039281	D001249	Asthma
	CHEMBL93	D005921	ZILEUTON	Glomerulonephritis	0	Never tested	0.0206228	D001249	Asthma
	CHEMBL93	D006333	ZILEUTON	Heart Failure	0	Never tested	0.0482788	D001249	Asthma
	CHEMBL93	D006547	ZILEUTON	Hernia	0	Never tested	0.00519645	D001249	Asthma
	CHEMBL93	D006689	ZILEUTON	Hodgkin Disease	0	Never tested	0.0183238	D001249	Asthma
	CHEMBL93	D008113	ZILEUTON	Liver Neoplasms	0	Never tested	0.00450241	D001249	Asthma
	CHEMBL93	D010051	ZILEUTON	Ovarian Neoplasms	0	Never tested	0.0081753	D001249	Asthma
	CHEMBL93	D011471	ZILEUTON	Prostatic Neoplasms	0	Never tested	0.0187004	D001249	Asthma
	CHEMBL93	D000647	ZILEUTON	Amnesia	0	Never tested	0.00368013	D001249	Asthma
	CHEMBL93	D007951	ZILEUTON	Leukemia, Myeloid	0	Phase I	0.0114806	D001249	Asthma
	CHEMBL93	D000152	ZILEUTON	Acne Vulgaris	0	Phase II	0.0404427	D001249	Asthma
	CHEMBL93	D000740	ZILEUTON	Anemia	0	Never tested	0.0209002	D001249	Asthma
	CHEMBL93	D001064	ZILEUTON	Appendicitis	0	Never tested	0.00192895	D001249	Asthma
	CHEMBL93	D003248	ZILEUTON	Constipation	0	Never tested	0.0134031	D001249	Asthma
	CHEMBL93	D015352	ZILEUTON	Dry Eye Syndromes	0	Never tested	0.00697404	D001249	Asthma
	CHEMBL93	D004381	ZILEUTON	Duodenal Ulcer	0	Never tested	0.00812535	D001249	Asthma
	CHEMBL93	D015837	ZILEUTON	Vestibular Diseases	0	Never tested	0.0477491	D001249	Asthma
	CHEMBL93	D005705	ZILEUTON	Gallbladder Diseases	0	Never tested	0.00396359	D001249	Asthma
	CHEMBL93	D006073	ZILEUTON	Gout	0	Never tested	0.0436623	D001249	Asthma
	CHEMBL93	D001145	ZILEUTON	Arrhythmias, Cardiac	0	Never tested	0.0128018	D001249	Asthma
	CHEMBL93	D043183	ZILEUTON	Irritable Bowel Syndrome	0	Never tested	0.05779	D001249	Asthma
	CHEMBL93	D001851	ZILEUTON	Bone Diseases, Metabolic	0	Never tested	0.0205351	D001249	Asthma
	CHEMBL93	D010024	ZILEUTON	Osteoporosis	0	Never tested	0.0011366	D001249	Asthma
	CHEMBL93	D009443	ZILEUTON	Neuritis	0	Never tested	0.0209748	D001249	Asthma
	CHEMBL93	D010538	ZILEUTON	Peritonitis	0	Never tested	0.00200683	D001249	Asthma
	CHEMBL93	D010998	ZILEUTON	Pleurisy	0	Never tested	0.00496651	D001249	Asthma
	CHEMBL93	D011565	ZILEUTON	Psoriasis	0	Never tested	0.0897107	D001249	Asthma
	CHEMBL93	D012163	ZILEUTON	Retinal Detachment	0	Never tested	0.00241945	D001249	Asthma
	CHEMBL93	D012393	ZILEUTON	Rosacea	0	Never tested	0.0121962	D001249	Asthma
	CHEMBL93	D006042	ZILEUTON	Goiter	0	Never tested	0.0163731	D001249	Asthma
	CHEMBL93	D002546	ZILEUTON	Ischemic Attack, Transient	0	Never tested	0.0094537	D001249	Asthma
	CHEMBL93	D000083242	ZILEUTON	Ischemic Stroke	0	Never tested	0.0143848	D001249	Asthma
	CHEMBL93	D012891	ZILEUTON	Sleep Apnea Syndromes	0	Never tested	0.0175732	D001249	Asthma
	CHEMBL93	D013921	ZILEUTON	Thrombocytopenia	0	Never tested	0.0143054	D001249	Asthma
	CHEMBL93	D015179	ZILEUTON	Colorectal Neoplasms	0	Never tested	0.0709513	D001249	Asthma
	CHEMBL93	D006627	ZILEUTON	Hirschsprung Disease	0	Never tested	0.0558462	D001249	Asthma
	CHEMBL93	D013964	ZILEUTON	Thyroid Neoplasms	0	Never tested	0.0101455	D001249	Asthma
	CHEMBL93	D010001	ZILEUTON	Osteitis Deformans	0	Never tested	0.0357974	D001249	Asthma
	CHEMBL93	D007018	ZILEUTON	Hypopituitarism	0	Never tested	0.00862374	D001249	Asthma
	CHEMBL93	D020246	ZILEUTON	Venous Thrombosis	0	Never tested	0.000213056	D001249	Asthma
	CHEMBL93	D000075224	ZILEUTON	Cardiac Conduction System Disease	0	Never tested	0.01396	D001249	Asthma
	CHEMBL93	D003731	ZILEUTON	Dental Caries	0	Never tested	0.0166243	D001249	Asthma
	CHEMBL93	D005242	ZILEUTON	Fecal Incontinence	0	Never tested	0.0295824	D001249	Asthma
	CHEMBL93	D016055	ZILEUTON	Urinary Retention	0	Never tested	0.00241629	D001249	Asthma
	CHEMBL93	D011141	ZILEUTON	Polyuria	0	Never tested	0.00612274	D001249	Asthma
	CHEMBL93	D007762	ZILEUTON	Labyrinthitis	0	Never tested	0.00841424	D001249	Asthma
	CHEMBL93	D012878	ZILEUTON	Skin Neoplasms	0	Never tested	0.0228975	D001249	Asthma
	CHEMBL93	D009260	ZILEUTON	Nail Diseases	0	Never tested	0.0124686	D001249	Asthma
	CHEMBL93	D016491	ZILEUTON	Peripheral Vascular Diseases	0	Never tested	0.00644555	D001249	Asthma
	CHEMBL93	D011111	ZILEUTON	Polymyalgia Rheumatica	0	Never tested	0.00435452	D001249	Asthma
	CHEMBL93	D013118	ZILEUTON	Spinal Cord Diseases	0	Never tested	0.00352222	D001249	Asthma
	CHEMBL93	D014581	ZILEUTON	Urticaria	0	Never tested	0.00179165	D001249	Asthma
	CHEMBL93	D014648	ZILEUTON	Varicose Veins	0	Never tested	0.00996507	D001249	Asthma
	CHEMBL93	D010031	ZILEUTON	Otitis	0	Never tested	0.0234148	D001249	Asthma
	CHEMBL93	D019966	ZILEUTON	Substance-Related Disorders	0	Never tested	0.00380736	D001249	Asthma
	CHEMBL93	D015155	ZILEUTON	Esophageal Spasm, Diffuse	0	Never tested	0.00503801	D001249	Asthma
	CHEMBL932	D001289	DIPYRIDAMOLE	Attention Deficit Disorder with Hyperactivity	0	Never tested	0.00483514	D003324 ||| D009203 ||| D000083242	Coronary Artery Disease ||| Myocardial Infarction ||| Ischemic Stroke
	CHEMBL932	D001008	DIPYRIDAMOLE	Anxiety Disorders	0	Never tested	0.0292087	D003324 ||| D002546 ||| D009203 ||| D000083242	Coronary Artery Disease ||| Ischemic Attack, Transient ||| Myocardial Infarction ||| Ischemic Stroke
	CHEMBL932	D013313	DIPYRIDAMOLE	Stress Disorders, Post-Traumatic	0	Never tested	0.0268244	D003324 ||| D009203 ||| D000083242	Coronary Artery Disease ||| Myocardial Infarction ||| Ischemic Stroke
	CHEMBL932	D000856	DIPYRIDAMOLE	Anorexia Nervosa	0	Never tested	0.0130697	D003324 ||| D009203 ||| D000083242	Coronary Artery Disease ||| Myocardial Infarction ||| Ischemic Stroke
	CHEMBL932	D015228	DIPYRIDAMOLE	Hypertriglyceridemia	0	Never tested	0.0707282	D003324 ||| D009203 ||| D000083242	Coronary Artery Disease ||| Myocardial Infarction ||| Ischemic Stroke
	CHEMBL932	D003324	DIPYRIDAMOLE	Coronary Artery Disease	1	Approved	0.409049	D002546 ||| D009203 ||| D000083242	Ischemic Attack, Transient ||| Myocardial Infarction ||| Ischemic Stroke
	CHEMBL932	D009765	DIPYRIDAMOLE	Obesity	0	Never tested	0.00478335	D003324 ||| D002546 ||| D009203 ||| D000083242	Coronary Artery Disease ||| Ischemic Attack, Transient ||| Myocardial Infarction ||| Ischemic Stroke
	CHEMBL932	D020177	DIPYRIDAMOLE	Idiopathic Hypersomnia	0	Never tested	0.00680349	D003324 ||| D009203	Coronary Artery Disease ||| Myocardial Infarction
	CHEMBL932	D010300	DIPYRIDAMOLE	Parkinson Disease	0	Never tested	0.013361	D003324 ||| D002546 ||| D009203 ||| D000083242	Coronary Artery Disease ||| Ischemic Attack, Transient ||| Myocardial Infarction ||| Ischemic Stroke
	CHEMBL932	D013771	DIPYRIDAMOLE	Tetralogy of Fallot	0	Never tested	0.0356689	D003324 ||| D009203 ||| D000083242	Coronary Artery Disease ||| Myocardial Infarction ||| Ischemic Stroke
	CHEMBL932	D001172	DIPYRIDAMOLE	Arthritis, Rheumatoid	0	Phase II	0.0142316	D003324 ||| D002546 ||| D009203 ||| D000083242	Coronary Artery Disease ||| Ischemic Attack, Transient ||| Myocardial Infarction ||| Ischemic Stroke
	CHEMBL932	D003424	DIPYRIDAMOLE	Crohn Disease	0	Never tested	0.00719309	D003324 ||| D009203 ||| D000083242	Coronary Artery Disease ||| Myocardial Infarction ||| Ischemic Stroke
	CHEMBL932	D003093	DIPYRIDAMOLE	Colitis, Ulcerative	0	Never tested	0.0106793	D003324 ||| D009203 ||| D000083242	Coronary Artery Disease ||| Myocardial Infarction ||| Ischemic Stroke
	CHEMBL932	D015212	DIPYRIDAMOLE	Inflammatory Bowel Diseases	0	Never tested	0.0107875	D003324 ||| D002546 ||| D009203 ||| D000083242	Coronary Artery Disease ||| Ischemic Attack, Transient ||| Myocardial Infarction ||| Ischemic Stroke
	CHEMBL932	D002761	DIPYRIDAMOLE	Cholangitis	0	Never tested	0.00990404	D003324 ||| D009203 ||| D000083242	Coronary Artery Disease ||| Myocardial Infarction ||| Ischemic Stroke
	CHEMBL932	D017098	DIPYRIDAMOLE	IgA Deficiency	0	Status unknown	0.00147088	D003324 ||| D009203 ||| D000083242	Coronary Artery Disease ||| Myocardial Infarction ||| Ischemic Stroke
	CHEMBL932	D008268	DIPYRIDAMOLE	Macular Degeneration	0	Never tested	0.0177774	D003324 ||| D002546 ||| D009203 ||| D000083242	Coronary Artery Disease ||| Ischemic Attack, Transient ||| Myocardial Infarction ||| Ischemic Stroke
	CHEMBL932	D034381	DIPYRIDAMOLE	Hearing Loss	0	Never tested	0.00579852	D003324 ||| D009203 ||| D000083242	Coronary Artery Disease ||| Myocardial Infarction ||| Ischemic Stroke
	CHEMBL932	D014012	DIPYRIDAMOLE	Tinnitus	0	Never tested	0.0179023	D003324 ||| D009203	Coronary Artery Disease ||| Myocardial Infarction
	CHEMBL932	D000505	DIPYRIDAMOLE	Alopecia	0	Never tested	0.0158277	D003324 ||| D009203 ||| D000083242	Coronary Artery Disease ||| Myocardial Infarction ||| Ischemic Stroke
	CHEMBL932	D019226	DIPYRIDAMOLE	Oral Ulcer	0	Never tested	0.0356905	D003324 ||| D009203 ||| D000083242	Coronary Artery Disease ||| Myocardial Infarction ||| Ischemic Stroke
	CHEMBL932	D000787	DIPYRIDAMOLE	Angina Pectoris	0	Never tested	0.39069	D003324 ||| D002546 ||| D009203 ||| D000083242	Coronary Artery Disease ||| Ischemic Attack, Transient ||| Myocardial Infarction ||| Ischemic Stroke
	CHEMBL932	D065631	DIPYRIDAMOLE	Rhinitis, Allergic	0	Never tested	0.00847606	D003324 ||| D002546 ||| D009203 ||| D000083242	Coronary Artery Disease ||| Ischemic Attack, Transient ||| Myocardial Infarction ||| Ischemic Stroke
	CHEMBL932	D001249	DIPYRIDAMOLE	Asthma	0	Never tested	0.00986667	D003324 ||| D002546 ||| D009203 ||| D000083242	Coronary Artery Disease ||| Ischemic Attack, Transient ||| Myocardial Infarction ||| Ischemic Stroke
	CHEMBL932	D005764	DIPYRIDAMOLE	Gastroesophageal Reflux	0	Never tested	0.0102009	D003324 ||| D002546 ||| D009203 ||| D000083242	Coronary Artery Disease ||| Ischemic Attack, Transient ||| Myocardial Infarction ||| Ischemic Stroke
	CHEMBL932	D007037	DIPYRIDAMOLE	Hypothyroidism	0	Never tested	0.00205502	D003324 ||| D009203 ||| D000083242	Coronary Artery Disease ||| Myocardial Infarction ||| Ischemic Stroke
	CHEMBL932	D008881	DIPYRIDAMOLE	Migraine Disorders	0	Never tested	0.0228534	D003324 ||| D002546 ||| D009203 ||| D000083242	Coronary Artery Disease ||| Ischemic Attack, Transient ||| Myocardial Infarction ||| Ischemic Stroke
	CHEMBL932	D004485	DIPYRIDAMOLE	Eczema	0	Never tested	0.01205	D003324 ||| D002546 ||| D009203 ||| D000083242	Coronary Artery Disease ||| Ischemic Attack, Transient ||| Myocardial Infarction ||| Ischemic Stroke
	CHEMBL932	D006937	DIPYRIDAMOLE	Hypercholesterolemia	0	Never tested	0.159904	D003324 ||| D002546 ||| D009203 ||| D000083242	Coronary Artery Disease ||| Ischemic Attack, Transient ||| Myocardial Infarction ||| Ischemic Stroke
	CHEMBL932	D012626	DIPYRIDAMOLE	Sebaceous Gland Neoplasms	0	Status unknown	0.03295	D003324 ||| D009203 ||| D000083242	Coronary Artery Disease ||| Myocardial Infarction ||| Ischemic Stroke
	CHEMBL932	D001943	DIPYRIDAMOLE	Breast Neoplasms	0	Never tested	0.00128849	D003324 ||| D002546 ||| D009203 ||| D000083242	Coronary Artery Disease ||| Ischemic Attack, Transient ||| Myocardial Infarction ||| Ischemic Stroke
	CHEMBL932	D002280	DIPYRIDAMOLE	Carcinoma, Basal Cell	0	Never tested	0.00511619	D003324 ||| D002546 ||| D009203 ||| D000083242	Coronary Artery Disease ||| Ischemic Attack, Transient ||| Myocardial Infarction ||| Ischemic Stroke
	CHEMBL932	D000230	DIPYRIDAMOLE	Adenocarcinoma	0	Never tested	0.0108321	D003324 ||| D009203 ||| D000083242	Coronary Artery Disease ||| Myocardial Infarction ||| Ischemic Stroke
	CHEMBL932	D002386	DIPYRIDAMOLE	Cataract	0	Never tested	0.0110376	D003324 ||| D002546 ||| D009203 ||| D000083242	Coronary Artery Disease ||| Ischemic Attack, Transient ||| Myocardial Infarction ||| Ischemic Stroke
	CHEMBL932	D006552	DIPYRIDAMOLE	Hernia, Inguinal	0	Never tested	0.00126496	D003324 ||| D002546 ||| D009203 ||| D000083242	Coronary Artery Disease ||| Ischemic Attack, Transient ||| Myocardial Infarction ||| Ischemic Stroke
	CHEMBL932	D012005	DIPYRIDAMOLE	Rectal Prolapse	0	Status unknown	0.00486724	D003324 ||| D009203 ||| D000083242	Coronary Artery Disease ||| Myocardial Infarction ||| Ischemic Stroke
	CHEMBL932	D014029	DIPYRIDAMOLE	Tobacco Use Disorder	0	Never tested	0.0147359	D003324 ||| D009203 ||| D000083242	Coronary Artery Disease ||| Myocardial Infarction ||| Ischemic Stroke
	CHEMBL932	D009203	DIPYRIDAMOLE	Myocardial Infarction	1	Approved	0.432076	D003324 ||| D002546 ||| D000083242	Coronary Artery Disease ||| Ischemic Attack, Transient ||| Ischemic Stroke
	CHEMBL932	D005756	DIPYRIDAMOLE	Gastritis	0	Never tested	0.00664414	D003324 ||| D002546 ||| D009203 ||| D000083242	Coronary Artery Disease ||| Ischemic Attack, Transient ||| Myocardial Infarction ||| Ischemic Stroke
	CHEMBL932	D006548	DIPYRIDAMOLE	Hernia, Diaphragmatic	0	Never tested	0.00595549	D003324 ||| D002546 ||| D009203 ||| D000083242	Coronary Artery Disease ||| Ischemic Attack, Transient ||| Myocardial Infarction ||| Ischemic Stroke
	CHEMBL932	D000076385	DIPYRIDAMOLE	Diverticular Diseases	0	Never tested	0.0045739	D003324 ||| D009203 ||| D000083242	Coronary Artery Disease ||| Myocardial Infarction ||| Ischemic Stroke
	CHEMBL932	D007319	DIPYRIDAMOLE	Sleep Initiation and Maintenance Disorders	0	Never tested	0.0328987	D003324 ||| D002546 ||| D009203 ||| D000083242	Coronary Artery Disease ||| Ischemic Attack, Transient ||| Myocardial Infarction ||| Ischemic Stroke
	CHEMBL932	D009290	DIPYRIDAMOLE	Narcolepsy	0	Never tested	0.0221611	D003324 ||| D002546 ||| D009203 ||| D000083242	Coronary Artery Disease ||| Ischemic Attack, Transient ||| Myocardial Infarction ||| Ischemic Stroke
	CHEMBL932	D003922	DIPYRIDAMOLE	Diabetes Mellitus, Type 1	0	Never tested	0.00324089	D003324 ||| D009203 ||| D000083242	Coronary Artery Disease ||| Myocardial Infarction ||| Ischemic Stroke
	CHEMBL932	D002446	DIPYRIDAMOLE	Celiac Disease	0	Never tested	0.000660493	D003324 ||| D009203 ||| D000083242	Coronary Artery Disease ||| Myocardial Infarction ||| Ischemic Stroke
	CHEMBL932	D008105	DIPYRIDAMOLE	Liver Cirrhosis, Biliary	0	Never tested	0.0322005	D003324 ||| D009203 ||| D000083242	Coronary Artery Disease ||| Myocardial Infarction ||| Ischemic Stroke
	CHEMBL932	D014820	DIPYRIDAMOLE	Vitiligo	0	Never tested	0.0018805	D003324 ||| D009203 ||| D000083242	Coronary Artery Disease ||| Myocardial Infarction ||| Ischemic Stroke
	CHEMBL932	D009798	DIPYRIDAMOLE	Ocular Hypertension	0	Never tested	0.0302374	D003324 ||| D009203 ||| D000083242	Coronary Artery Disease ||| Myocardial Infarction ||| Ischemic Stroke
	CHEMBL932	D009447	DIPYRIDAMOLE	Neuroblastoma	0	Never tested	0.00545069	D003324 ||| D009203 ||| D000083242	Coronary Artery Disease ||| Myocardial Infarction ||| Ischemic Stroke
	CHEMBL932	D012559	DIPYRIDAMOLE	Schizophrenia	0	Phase unknown	0.00797649	D003324 ||| D002546 ||| D009203 ||| D000083242	Coronary Artery Disease ||| Ischemic Attack, Transient ||| Myocardial Infarction ||| Ischemic Stroke
	CHEMBL932	D000690	DIPYRIDAMOLE	Amyotrophic Lateral Sclerosis	0	Never tested	0.00911382	D003324 ||| D009203 ||| D000083242	Coronary Artery Disease ||| Myocardial Infarction ||| Ischemic Stroke
	CHEMBL932	D008180	DIPYRIDAMOLE	Lupus Erythematosus, Systemic	0	Phase unknown	0.000809538	D003324 ||| D002546 ||| D009203 ||| D000083242	Coronary Artery Disease ||| Ischemic Attack, Transient ||| Myocardial Infarction ||| Ischemic Stroke
	CHEMBL932	D000437	DIPYRIDAMOLE	Alcoholism	0	Never tested	0.0309913	D003324 ||| D009203 ||| D000083242	Coronary Artery Disease ||| Myocardial Infarction ||| Ischemic Stroke
	CHEMBL932	D000067877	DIPYRIDAMOLE	Autism Spectrum Disorder	0	Never tested	0.00474772	D003324 ||| D009203 ||| D000083242	Coronary Artery Disease ||| Myocardial Infarction ||| Ischemic Stroke
	CHEMBL932	D001714	DIPYRIDAMOLE	Bipolar Disorder	0	Never tested	0.00202652	D003324 ||| D002546 ||| D009203 ||| D000083242	Coronary Artery Disease ||| Ischemic Attack, Transient ||| Myocardial Infarction ||| Ischemic Stroke
	CHEMBL932	D009771	DIPYRIDAMOLE	Obsessive-Compulsive Disorder	0	Never tested	0.0055057	D003324 ||| D009203 ||| D000083242	Coronary Artery Disease ||| Myocardial Infarction ||| Ischemic Stroke
	CHEMBL932	D003924	DIPYRIDAMOLE	Diabetes Mellitus, Type 2	0	Never tested	0.113987	D003324 ||| D009203 ||| D000083242	Coronary Artery Disease ||| Myocardial Infarction ||| Ischemic Stroke
	CHEMBL932	D000544	DIPYRIDAMOLE	Alzheimer Disease	0	Never tested	0.00259266	D003324 ||| D009203 ||| D000083242	Coronary Artery Disease ||| Myocardial Infarction ||| Ischemic Stroke
	CHEMBL932	D004827	DIPYRIDAMOLE	Epilepsy	0	Never tested	0.00504164	D003324 ||| D002546 ||| D009203 ||| D000083242	Coronary Artery Disease ||| Ischemic Attack, Transient ||| Myocardial Infarction ||| Ischemic Stroke
	CHEMBL932	D005901	DIPYRIDAMOLE	Glaucoma	0	Never tested	0.00872367	D003324 ||| D002546 ||| D009203 ||| D000083242	Coronary Artery Disease ||| Ischemic Attack, Transient ||| Myocardial Infarction ||| Ischemic Stroke
	CHEMBL932	D051436	DIPYRIDAMOLE	Renal Insufficiency, Chronic	0	Never tested	0.0395772	D003324 ||| D009203 ||| D000083242	Coronary Artery Disease ||| Myocardial Infarction ||| Ischemic Stroke
	CHEMBL932	D013167	DIPYRIDAMOLE	Spondylitis, Ankylosing	0	Never tested	0.0166169	D003324 ||| D009203 ||| D000083242	Coronary Artery Disease ||| Myocardial Infarction ||| Ischemic Stroke
	CHEMBL932	D003863	DIPYRIDAMOLE	Depression	0	Never tested	0.0260183	D003324 ||| D002546 ||| D009203 ||| D000083242	Coronary Artery Disease ||| Ischemic Attack, Transient ||| Myocardial Infarction ||| Ischemic Stroke
	CHEMBL932	D010003	DIPYRIDAMOLE	Osteoarthritis	0	Phase II	0.035129	D003324 ||| D002546 ||| D009203 ||| D000083242	Coronary Artery Disease ||| Ischemic Attack, Transient ||| Myocardial Infarction ||| Ischemic Stroke
	CHEMBL932	D000419	DIPYRIDAMOLE	Albuminuria	0	Never tested	0.0143779	D003324 ||| D009203 ||| D000083242	Coronary Artery Disease ||| Myocardial Infarction ||| Ischemic Stroke
	CHEMBL932	D001281	DIPYRIDAMOLE	Atrial Fibrillation	0	Phase II	0.00894536	D003324 ||| D002546 ||| D009203 ||| D000083242	Coronary Artery Disease ||| Ischemic Attack, Transient ||| Myocardial Infarction ||| Ischemic Stroke
	CHEMBL932	D006973	DIPYRIDAMOLE	Hypertension	0	Phase unknown	0.224031	D003324 ||| D002546 ||| D009203 ||| D000083242	Coronary Artery Disease ||| Ischemic Attack, Transient ||| Myocardial Infarction ||| Ischemic Stroke
	CHEMBL932	D006327	DIPYRIDAMOLE	Heart Block	0	Never tested	0.00637537	D003324 ||| D002546 ||| D009203 ||| D000083242	Coronary Artery Disease ||| Ischemic Attack, Transient ||| Myocardial Infarction ||| Ischemic Stroke
	CHEMBL932	D055623	DIPYRIDAMOLE	Keratosis, Actinic	0	Never tested	0.00621576	D003324 ||| D002546 ||| D009203 ||| D000083242	Coronary Artery Disease ||| Ischemic Attack, Transient ||| Myocardial Infarction ||| Ischemic Stroke
	CHEMBL932	D001991	DIPYRIDAMOLE	Bronchitis	0	Never tested	0.0146643	D003324 ||| D002546 ||| D009203 ||| D000083242	Coronary Artery Disease ||| Ischemic Attack, Transient ||| Myocardial Infarction ||| Ischemic Stroke
	CHEMBL932	D008175	DIPYRIDAMOLE	Lung Neoplasms	0	Never tested	0.0133969	D003324 ||| D002546 ||| D009203 ||| D000083242	Coronary Artery Disease ||| Ischemic Attack, Transient ||| Myocardial Infarction ||| Ischemic Stroke
	CHEMBL932	D008545	DIPYRIDAMOLE	Melanoma	0	Never tested	0.00469803	D003324 ||| D002546 ||| D009203 ||| D000083242	Coronary Artery Disease ||| Ischemic Attack, Transient ||| Myocardial Infarction ||| Ischemic Stroke
	CHEMBL932	D008228	DIPYRIDAMOLE	Lymphoma, Non-Hodgkin	0	Never tested	0.027572	D003324 ||| D002546 ||| D009203 ||| D000083242	Coronary Artery Disease ||| Ischemic Attack, Transient ||| Myocardial Infarction ||| Ischemic Stroke
	CHEMBL932	D002294	DIPYRIDAMOLE	Carcinoma, Squamous Cell	0	Never tested	0.0198267	D003324 ||| D002546 ||| D009203 ||| D000083242	Coronary Artery Disease ||| Ischemic Attack, Transient ||| Myocardial Infarction ||| Ischemic Stroke
	CHEMBL932	D002349	DIPYRIDAMOLE	Carpal Tunnel Syndrome	0	Never tested	0.0720244	D003324 ||| D002546 ||| D009203 ||| D000083242	Coronary Artery Disease ||| Ischemic Attack, Transient ||| Myocardial Infarction ||| Ischemic Stroke
	CHEMBL932	D016883	DIPYRIDAMOLE	Diabetic Ketoacidosis	0	Never tested	0.02025	D003324 ||| D002546 ||| D009203 ||| D000083242	Coronary Artery Disease ||| Ischemic Attack, Transient ||| Myocardial Infarction ||| Ischemic Stroke
	CHEMBL932	D001749	DIPYRIDAMOLE	Urinary Bladder Neoplasms	0	Never tested	0.00346885	D003324 ||| D002546 ||| D009203 ||| D000083242	Coronary Artery Disease ||| Ischemic Attack, Transient ||| Myocardial Infarction ||| Ischemic Stroke
	CHEMBL932	D007889	DIPYRIDAMOLE	Leiomyoma	0	Never tested	0.00351906	D003324 ||| D002546 ||| D009203 ||| D000083242	Coronary Artery Disease ||| Ischemic Attack, Transient ||| Myocardial Infarction ||| Ischemic Stroke
	CHEMBL932	D018798	DIPYRIDAMOLE	Anemia, Iron-Deficiency	0	Never tested	0.0142413	D003324 ||| D002546 ||| D009203 ||| D000083242	Coronary Artery Disease ||| Ischemic Attack, Transient ||| Myocardial Infarction ||| Ischemic Stroke
	CHEMBL932	D000380	DIPYRIDAMOLE	Agranulocytosis	0	Never tested	0.0343753	D003324 ||| D002546 ||| D009203 ||| D000083242	Coronary Artery Disease ||| Ischemic Attack, Transient ||| Myocardial Infarction ||| Ischemic Stroke
	CHEMBL932	D012893	DIPYRIDAMOLE	Sleep Wake Disorders	0	Never tested	0.0331005	D003324 ||| D002546 ||| D009203 ||| D000083242	Coronary Artery Disease ||| Ischemic Attack, Transient ||| Myocardial Infarction ||| Ischemic Stroke
	CHEMBL932	D006429	DIPYRIDAMOLE	Hemiplegia	0	Never tested	0.0836494	D003324 ||| D002546 ||| D009203 ||| D000083242	Coronary Artery Disease ||| Ischemic Attack, Transient ||| Myocardial Infarction ||| Ischemic Stroke
	CHEMBL932	D011655	DIPYRIDAMOLE	Pulmonary Embolism	0	Never tested	0.0482746	D003324 ||| D002546 ||| D009203 ||| D000083242	Coronary Artery Disease ||| Ischemic Attack, Transient ||| Myocardial Infarction ||| Ischemic Stroke
	CHEMBL932	D009202	DIPYRIDAMOLE	Cardiomyopathies	0	Never tested	0.0139263	D003324 ||| D002546 ||| D009203 ||| D000083242	Coronary Artery Disease ||| Ischemic Attack, Transient ||| Myocardial Infarction ||| Ischemic Stroke
	CHEMBL932	D013345	DIPYRIDAMOLE	Subarachnoid Hemorrhage	0	Never tested	0.178263	D003324 ||| D002546 ||| D009203 ||| D000083242	Coronary Artery Disease ||| Ischemic Attack, Transient ||| Myocardial Infarction ||| Ischemic Stroke
	CHEMBL932	D002543	DIPYRIDAMOLE	Cerebral Hemorrhage	0	Phase II	0.149554	D003324 ||| D002546 ||| D009203 ||| D000083242	Coronary Artery Disease ||| Ischemic Attack, Transient ||| Myocardial Infarction ||| Ischemic Stroke
	CHEMBL932	D002544	DIPYRIDAMOLE	Cerebral Infarction	0	Never tested	0.87861	D003324 ||| D002546 ||| D009203 ||| D000083242	Coronary Artery Disease ||| Ischemic Attack, Transient ||| Myocardial Infarction ||| Ischemic Stroke
	CHEMBL932	D050197	DIPYRIDAMOLE	Arteriosclerosis	0	Never tested	0.50055	D003324 ||| D002546 ||| D009203 ||| D000083242	Coronary Artery Disease ||| Ischemic Attack, Transient ||| Myocardial Infarction ||| Ischemic Stroke
	CHEMBL932	D010689	DIPYRIDAMOLE	Phlebitis	0	Never tested	0.0082672	D003324 ||| D002546 ||| D009203 ||| D000083242	Coronary Artery Disease ||| Ischemic Attack, Transient ||| Myocardial Infarction ||| Ischemic Stroke
	CHEMBL932	D006484	DIPYRIDAMOLE	Hemorrhoids	0	Never tested	0.0286312	D003324 ||| D002546 ||| D009203 ||| D000083242	Coronary Artery Disease ||| Ischemic Attack, Transient ||| Myocardial Infarction ||| Ischemic Stroke
	CHEMBL932	D007022	DIPYRIDAMOLE	Hypotension	0	Never tested	0.0964825	D003324 ||| D002546 ||| D009203 ||| D000083242	Coronary Artery Disease ||| Ischemic Attack, Transient ||| Myocardial Infarction ||| Ischemic Stroke
	CHEMBL932	D012852	DIPYRIDAMOLE	Sinusitis	0	Never tested	0.00390702	D003324 ||| D002546 ||| D009203 ||| D000083242	Coronary Artery Disease ||| Ischemic Attack, Transient ||| Myocardial Infarction ||| Ischemic Stroke
	CHEMBL932	D010996	DIPYRIDAMOLE	Pleural Effusion	0	Never tested	0.00875577	D003324 ||| D002546 ||| D009203 ||| D000083242	Coronary Artery Disease ||| Ischemic Attack, Transient ||| Myocardial Infarction ||| Ischemic Stroke
	CHEMBL932	D011030	DIPYRIDAMOLE	Pneumothorax	0	Never tested	0.00849313	D003324 ||| D002546 ||| D009203 ||| D000083242	Coronary Artery Disease ||| Ischemic Attack, Transient ||| Myocardial Infarction ||| Ischemic Stroke
	CHEMBL932	D014060	DIPYRIDAMOLE	Tongue Diseases	0	Status unknown	0.0248092	D003324 ||| D002546 ||| D009203 ||| D000083242	Coronary Artery Disease ||| Ischemic Attack, Transient ||| Myocardial Infarction ||| Ischemic Stroke
	CHEMBL932	D004941	DIPYRIDAMOLE	Esophagitis	0	Never tested	0.0231118	D003324 ||| D002546 ||| D009203 ||| D000083242	Coronary Artery Disease ||| Ischemic Attack, Transient ||| Myocardial Infarction ||| Ischemic Stroke
	CHEMBL932	D013276	DIPYRIDAMOLE	Stomach Ulcer	0	Never tested	0.00889143	D003324 ||| D002546 ||| D009203 ||| D000083242	Coronary Artery Disease ||| Ischemic Attack, Transient ||| Myocardial Infarction ||| Ischemic Stroke
	CHEMBL932	D004415	DIPYRIDAMOLE	Dyspepsia	0	Never tested	0.0233803	D003324 ||| D002546 ||| D009203 ||| D000083242	Coronary Artery Disease ||| Ischemic Attack, Transient ||| Myocardial Infarction ||| Ischemic Stroke
	CHEMBL932	D002769	DIPYRIDAMOLE	Cholelithiasis	0	Never tested	0.0457547	D003324 ||| D002546 ||| D009203 ||| D000083242	Coronary Artery Disease ||| Ischemic Attack, Transient ||| Myocardial Infarction ||| Ischemic Stroke
	CHEMBL932	D002764	DIPYRIDAMOLE	Cholecystitis	0	Never tested	0.0299984	D003324 ||| D002546 ||| D009203 ||| D000083242	Coronary Artery Disease ||| Ischemic Attack, Transient ||| Myocardial Infarction ||| Ischemic Stroke
	CHEMBL932	D010195	DIPYRIDAMOLE	Pancreatitis	0	Never tested	0.0425066	D003324 ||| D002546 ||| D009203 ||| D000083242	Coronary Artery Disease ||| Ischemic Attack, Transient ||| Myocardial Infarction ||| Ischemic Stroke
	CHEMBL932	D008286	DIPYRIDAMOLE	Malabsorption Syndromes	0	Never tested	0.0421881	D003324 ||| D002546 ||| D009203 ||| D000083242	Coronary Artery Disease ||| Ischemic Attack, Transient ||| Myocardial Infarction ||| Ischemic Stroke
	CHEMBL932	D002481	DIPYRIDAMOLE	Cellulitis	0	Never tested	0.00585206	D003324 ||| D002546 ||| D009203 ||| D000083242	Coronary Artery Disease ||| Ischemic Attack, Transient ||| Myocardial Infarction ||| Ischemic Stroke
	CHEMBL932	D011537	DIPYRIDAMOLE	Pruritus	0	Never tested	0.0181034	D003324 ||| D002546 ||| D009203 ||| D000083242	Coronary Artery Disease ||| Ischemic Attack, Transient ||| Myocardial Infarction ||| Ischemic Stroke
	CHEMBL932	D008010	DIPYRIDAMOLE	Lichen Planus	0	Never tested	0.00915504	D003324 ||| D002546 ||| D009203 ||| D000083242	Coronary Artery Disease ||| Ischemic Attack, Transient ||| Myocardial Infarction ||| Ischemic Stroke
	CHEMBL932	D017492	DIPYRIDAMOLE	Keratosis, Seborrheic	0	Never tested	0.0071524	D003324 ||| D002546 ||| D009203 ||| D000083242	Coronary Artery Disease ||| Ischemic Attack, Transient ||| Myocardial Infarction ||| Ischemic Stroke
	CHEMBL932	D011704	DIPYRIDAMOLE	Pyelonephritis	0	Never tested	0.0173951	D003324 ||| D002546 ||| D009203 ||| D000083242	Coronary Artery Disease ||| Ischemic Attack, Transient ||| Myocardial Infarction ||| Ischemic Stroke
	CHEMBL932	D058186	DIPYRIDAMOLE	Acute Kidney Injury	0	Never tested	0.0391746	D003324 ||| D002546 ||| D009203 ||| D000083242	Coronary Artery Disease ||| Ischemic Attack, Transient ||| Myocardial Infarction ||| Ischemic Stroke
	CHEMBL932	D007676	DIPYRIDAMOLE	Kidney Failure, Chronic	0	Never tested	0.0102154	D003324 ||| D002546 ||| D009203 ||| D000083242	Coronary Artery Disease ||| Ischemic Attack, Transient ||| Myocardial Infarction ||| Ischemic Stroke
	CHEMBL932	D003556	DIPYRIDAMOLE	Cystitis	0	Never tested	0.00339326	D003324 ||| D002546 ||| D009203 ||| D000083242	Coronary Artery Disease ||| Ischemic Attack, Transient ||| Myocardial Infarction ||| Ischemic Stroke
	CHEMBL932	D011470	DIPYRIDAMOLE	Prostatic Hyperplasia	0	Never tested	0.00303329	D003324 ||| D002546 ||| D009203 ||| D000083242	Coronary Artery Disease ||| Ischemic Attack, Transient ||| Myocardial Infarction ||| Ischemic Stroke
	CHEMBL932	D011472	DIPYRIDAMOLE	Prostatitis	0	Never tested	0.0197155	D003324 ||| D002546 ||| D009203 ||| D000083242	Coronary Artery Disease ||| Ischemic Attack, Transient ||| Myocardial Infarction ||| Ischemic Stroke
	CHEMBL932	D005348	DIPYRIDAMOLE	Fibrocystic Breast Disease	0	Never tested	0.0287654	D003324 ||| D002546 ||| D009203 ||| D000083242	Coronary Artery Disease ||| Ischemic Attack, Transient ||| Myocardial Infarction ||| Ischemic Stroke
	CHEMBL932	D006177	DIPYRIDAMOLE	Gynecomastia	0	Never tested	0.00755181	D003324 ||| D002546 ||| D009203 ||| D000083242	Coronary Artery Disease ||| Ischemic Attack, Transient ||| Myocardial Infarction ||| Ischemic Stroke
	CHEMBL932	D004715	DIPYRIDAMOLE	Endometriosis	0	Never tested	0.0131562	D003324 ||| D002546 ||| D009203 ||| D000083242	Coronary Artery Disease ||| Ischemic Attack, Transient ||| Myocardial Infarction ||| Ischemic Stroke
	CHEMBL932	D003680	DIPYRIDAMOLE	Deglutition Disorders	0	Never tested	0.0224755	D003324 ||| D002546 ||| D009203 ||| D000083242	Coronary Artery Disease ||| Ischemic Attack, Transient ||| Myocardial Infarction ||| Ischemic Stroke
	CHEMBL932	D001201	DIPYRIDAMOLE	Ascites	0	Never tested	0.00141205	D003324 ||| D002546 ||| D009203 ||| D000083242	Coronary Artery Disease ||| Ischemic Attack, Transient ||| Myocardial Infarction ||| Ischemic Stroke
	CHEMBL932	D005076	DIPYRIDAMOLE	Exanthema	0	Never tested	0.0041782	D003324 ||| D002546 ||| D009203 ||| D000083242	Coronary Artery Disease ||| Ischemic Attack, Transient ||| Myocardial Infarction ||| Ischemic Stroke
	CHEMBL932	D014717	DIPYRIDAMOLE	Vertigo	0	Never tested	0.00564089	D003324 ||| D002546 ||| D009203 ||| D000083242	Coronary Artery Disease ||| Ischemic Attack, Transient ||| Myocardial Infarction ||| Ischemic Stroke
	CHEMBL932	D013575	DIPYRIDAMOLE	Syncope	0	Never tested	0.0749404	D003324 ||| D002546 ||| D009203 ||| D000083242	Coronary Artery Disease ||| Ischemic Attack, Transient ||| Myocardial Infarction ||| Ischemic Stroke
	CHEMBL932	D007766	DIPYRIDAMOLE	Lacrimal Apparatus Diseases	0	Never tested	0.00481142	D003324 ||| D002546 ||| D009203 ||| D000083242	Coronary Artery Disease ||| Ischemic Attack, Transient ||| Myocardial Infarction ||| Ischemic Stroke
	CHEMBL932	D006471	DIPYRIDAMOLE	Gastrointestinal Hemorrhage	0	Never tested	0.0257401	D003324 ||| D002546 ||| D009203 ||| D000083242	Coronary Artery Disease ||| Ischemic Attack, Transient ||| Myocardial Infarction ||| Ischemic Stroke
	CHEMBL932	D010437	DIPYRIDAMOLE	Peptic Ulcer	0	Never tested	0.0109721	D003324 ||| D002546 ||| D009203 ||| D000083242	Coronary Artery Disease ||| Ischemic Attack, Transient ||| Myocardial Infarction ||| Ischemic Stroke
	CHEMBL932	D005921	DIPYRIDAMOLE	Glomerulonephritis	0	Never tested	0.00722159	D003324 ||| D002546 ||| D009203 ||| D000083242	Coronary Artery Disease ||| Ischemic Attack, Transient ||| Myocardial Infarction ||| Ischemic Stroke
	CHEMBL932	D006333	DIPYRIDAMOLE	Heart Failure	0	Never tested	0.132458	D003324 ||| D002546 ||| D009203 ||| D000083242	Coronary Artery Disease ||| Ischemic Attack, Transient ||| Myocardial Infarction ||| Ischemic Stroke
	CHEMBL932	D006547	DIPYRIDAMOLE	Hernia	0	Never tested	0.0110385	D003324 ||| D002546 ||| D009203 ||| D000083242	Coronary Artery Disease ||| Ischemic Attack, Transient ||| Myocardial Infarction ||| Ischemic Stroke
	CHEMBL932	D006689	DIPYRIDAMOLE	Hodgkin Disease	0	Never tested	0.00374095	D003324 ||| D002546 ||| D009203 ||| D000083242	Coronary Artery Disease ||| Ischemic Attack, Transient ||| Myocardial Infarction ||| Ischemic Stroke
	CHEMBL932	D008113	DIPYRIDAMOLE	Liver Neoplasms	0	Never tested	0.016609	D003324 ||| D002546 ||| D009203 ||| D000083242	Coronary Artery Disease ||| Ischemic Attack, Transient ||| Myocardial Infarction ||| Ischemic Stroke
	CHEMBL932	D010051	DIPYRIDAMOLE	Ovarian Neoplasms	0	Phase II	0.0410066	D003324 ||| D002546 ||| D009203 ||| D000083242	Coronary Artery Disease ||| Ischemic Attack, Transient ||| Myocardial Infarction ||| Ischemic Stroke
	CHEMBL932	D011471	DIPYRIDAMOLE	Prostatic Neoplasms	0	Never tested	0.0279907	D003324 ||| D002546 ||| D009203 ||| D000083242	Coronary Artery Disease ||| Ischemic Attack, Transient ||| Myocardial Infarction ||| Ischemic Stroke
	CHEMBL932	D000647	DIPYRIDAMOLE	Amnesia	0	Never tested	0.259614	D003324 ||| D002546 ||| D009203 ||| D000083242	Coronary Artery Disease ||| Ischemic Attack, Transient ||| Myocardial Infarction ||| Ischemic Stroke
	CHEMBL932	D007951	DIPYRIDAMOLE	Leukemia, Myeloid	0	Never tested	0.0199744	D003324 ||| D002546 ||| D009203 ||| D000083242	Coronary Artery Disease ||| Ischemic Attack, Transient ||| Myocardial Infarction ||| Ischemic Stroke
	CHEMBL932	D000152	DIPYRIDAMOLE	Acne Vulgaris	0	Never tested	0.00253016	D003324 ||| D002546 ||| D009203 ||| D000083242	Coronary Artery Disease ||| Ischemic Attack, Transient ||| Myocardial Infarction ||| Ischemic Stroke
	CHEMBL932	D000740	DIPYRIDAMOLE	Anemia	0	Never tested	0.00717763	D003324 ||| D002546 ||| D009203 ||| D000083242	Coronary Artery Disease ||| Ischemic Attack, Transient ||| Myocardial Infarction ||| Ischemic Stroke
	CHEMBL932	D001064	DIPYRIDAMOLE	Appendicitis	0	Never tested	0.00406517	D003324 ||| D002546 ||| D009203 ||| D000083242	Coronary Artery Disease ||| Ischemic Attack, Transient ||| Myocardial Infarction ||| Ischemic Stroke
	CHEMBL932	D003248	DIPYRIDAMOLE	Constipation	0	Never tested	0.0275876	D003324 ||| D002546 ||| D009203 ||| D000083242	Coronary Artery Disease ||| Ischemic Attack, Transient ||| Myocardial Infarction ||| Ischemic Stroke
	CHEMBL932	D015352	DIPYRIDAMOLE	Dry Eye Syndromes	0	Phase II	0.000696585	D003324 ||| D002546 ||| D009203 ||| D000083242	Coronary Artery Disease ||| Ischemic Attack, Transient ||| Myocardial Infarction ||| Ischemic Stroke
	CHEMBL932	D004381	DIPYRIDAMOLE	Duodenal Ulcer	0	Never tested	0.00614555	D003324 ||| D002546 ||| D009203 ||| D000083242	Coronary Artery Disease ||| Ischemic Attack, Transient ||| Myocardial Infarction ||| Ischemic Stroke
	CHEMBL932	D015837	DIPYRIDAMOLE	Vestibular Diseases	0	Never tested	0.00778594	D003324 ||| D002546 ||| D009203 ||| D000083242	Coronary Artery Disease ||| Ischemic Attack, Transient ||| Myocardial Infarction ||| Ischemic Stroke
	CHEMBL932	D005705	DIPYRIDAMOLE	Gallbladder Diseases	0	Never tested	0.0230917	D003324 ||| D002546 ||| D009203 ||| D000083242	Coronary Artery Disease ||| Ischemic Attack, Transient ||| Myocardial Infarction ||| Ischemic Stroke
	CHEMBL932	D006073	DIPYRIDAMOLE	Gout	0	Never tested	0.00291939	D003324 ||| D002546 ||| D009203 ||| D000083242	Coronary Artery Disease ||| Ischemic Attack, Transient ||| Myocardial Infarction ||| Ischemic Stroke
	CHEMBL932	D001145	DIPYRIDAMOLE	Arrhythmias, Cardiac	0	Never tested	0.0427439	D003324 ||| D002546 ||| D009203 ||| D000083242	Coronary Artery Disease ||| Ischemic Attack, Transient ||| Myocardial Infarction ||| Ischemic Stroke
	CHEMBL932	D043183	DIPYRIDAMOLE	Irritable Bowel Syndrome	0	Never tested	0.0243228	D003324 ||| D002546 ||| D009203 ||| D000083242	Coronary Artery Disease ||| Ischemic Attack, Transient ||| Myocardial Infarction ||| Ischemic Stroke
	CHEMBL932	D001851	DIPYRIDAMOLE	Bone Diseases, Metabolic	0	Never tested	0.0224427	D003324 ||| D002546 ||| D009203 ||| D000083242	Coronary Artery Disease ||| Ischemic Attack, Transient ||| Myocardial Infarction ||| Ischemic Stroke
	CHEMBL932	D010024	DIPYRIDAMOLE	Osteoporosis	0	Never tested	0.00290207	D003324 ||| D002546 ||| D009203 ||| D000083242	Coronary Artery Disease ||| Ischemic Attack, Transient ||| Myocardial Infarction ||| Ischemic Stroke
	CHEMBL932	D009443	DIPYRIDAMOLE	Neuritis	0	Never tested	0.0255533	D003324 ||| D002546 ||| D009203 ||| D000083242	Coronary Artery Disease ||| Ischemic Attack, Transient ||| Myocardial Infarction ||| Ischemic Stroke
	CHEMBL932	D010538	DIPYRIDAMOLE	Peritonitis	0	Never tested	0.0490955	D003324 ||| D002546 ||| D009203 ||| D000083242	Coronary Artery Disease ||| Ischemic Attack, Transient ||| Myocardial Infarction ||| Ischemic Stroke
	CHEMBL932	D010998	DIPYRIDAMOLE	Pleurisy	0	Never tested	0.0313042	D003324 ||| D002546 ||| D009203 ||| D000083242	Coronary Artery Disease ||| Ischemic Attack, Transient ||| Myocardial Infarction ||| Ischemic Stroke
	CHEMBL932	D011565	DIPYRIDAMOLE	Psoriasis	0	Never tested	0.0148083	D003324 ||| D002546 ||| D009203 ||| D000083242	Coronary Artery Disease ||| Ischemic Attack, Transient ||| Myocardial Infarction ||| Ischemic Stroke
	CHEMBL932	D012163	DIPYRIDAMOLE	Retinal Detachment	0	Never tested	0.0275875	D003324 ||| D002546 ||| D009203 ||| D000083242	Coronary Artery Disease ||| Ischemic Attack, Transient ||| Myocardial Infarction ||| Ischemic Stroke
	CHEMBL932	D012393	DIPYRIDAMOLE	Rosacea	0	Never tested	0.0207209	D003324 ||| D002546 ||| D009203 ||| D000083242	Coronary Artery Disease ||| Ischemic Attack, Transient ||| Myocardial Infarction ||| Ischemic Stroke
	CHEMBL932	D006042	DIPYRIDAMOLE	Goiter	0	Never tested	0.000785076	D003324 ||| D002546 ||| D009203 ||| D000083242	Coronary Artery Disease ||| Ischemic Attack, Transient ||| Myocardial Infarction ||| Ischemic Stroke
	CHEMBL932	D002546	DIPYRIDAMOLE	Ischemic Attack, Transient	1	Approved	0.0975898	D003324 ||| D009203 ||| D000083242	Coronary Artery Disease ||| Myocardial Infarction ||| Ischemic Stroke
	CHEMBL932	D000083242	DIPYRIDAMOLE	Ischemic Stroke	1	Approved	0.104612	D003324 ||| D002546 ||| D009203	Coronary Artery Disease ||| Ischemic Attack, Transient ||| Myocardial Infarction
	CHEMBL932	D012891	DIPYRIDAMOLE	Sleep Apnea Syndromes	0	Never tested	0.0178452	D003324 ||| D002546 ||| D009203 ||| D000083242	Coronary Artery Disease ||| Ischemic Attack, Transient ||| Myocardial Infarction ||| Ischemic Stroke
	CHEMBL932	D013921	DIPYRIDAMOLE	Thrombocytopenia	0	Never tested	0.035863	D003324 ||| D002546 ||| D009203 ||| D000083242	Coronary Artery Disease ||| Ischemic Attack, Transient ||| Myocardial Infarction ||| Ischemic Stroke
	CHEMBL932	D015179	DIPYRIDAMOLE	Colorectal Neoplasms	0	Never tested	0.0260829	D003324 ||| D009203 ||| D000083242	Coronary Artery Disease ||| Myocardial Infarction ||| Ischemic Stroke
	CHEMBL932	D006627	DIPYRIDAMOLE	Hirschsprung Disease	0	Never tested	0.00597029	D003324 ||| D009203 ||| D000083242	Coronary Artery Disease ||| Myocardial Infarction ||| Ischemic Stroke
	CHEMBL932	D013964	DIPYRIDAMOLE	Thyroid Neoplasms	0	Never tested	0.00339947	D003324 ||| D009203 ||| D000083242	Coronary Artery Disease ||| Myocardial Infarction ||| Ischemic Stroke
	CHEMBL932	D010001	DIPYRIDAMOLE	Osteitis Deformans	0	Never tested	0.0192437	D003324 ||| D009203 ||| D000083242	Coronary Artery Disease ||| Myocardial Infarction ||| Ischemic Stroke
	CHEMBL932	D007018	DIPYRIDAMOLE	Hypopituitarism	0	Never tested	0.0164495	D003324 ||| D009203 ||| D000083242	Coronary Artery Disease ||| Myocardial Infarction ||| Ischemic Stroke
	CHEMBL932	D020246	DIPYRIDAMOLE	Venous Thrombosis	0	Phase unknown	0.0433046	D003324 ||| D009203 ||| D000083242	Coronary Artery Disease ||| Myocardial Infarction ||| Ischemic Stroke
	CHEMBL932	D000075224	DIPYRIDAMOLE	Cardiac Conduction System Disease	0	Never tested	0.018946	D003324 ||| D002546 ||| D009203 ||| D000083242	Coronary Artery Disease ||| Ischemic Attack, Transient ||| Myocardial Infarction ||| Ischemic Stroke
	CHEMBL932	D003731	DIPYRIDAMOLE	Dental Caries	0	Never tested	0.00706407	D003324 ||| D002546 ||| D009203 ||| D000083242	Coronary Artery Disease ||| Ischemic Attack, Transient ||| Myocardial Infarction ||| Ischemic Stroke
	CHEMBL932	D005242	DIPYRIDAMOLE	Fecal Incontinence	0	Never tested	0.00344617	D003324 ||| D002546 ||| D009203 ||| D000083242	Coronary Artery Disease ||| Ischemic Attack, Transient ||| Myocardial Infarction ||| Ischemic Stroke
	CHEMBL932	D016055	DIPYRIDAMOLE	Urinary Retention	0	Never tested	0.00294079	D003324 ||| D002546 ||| D009203 ||| D000083242	Coronary Artery Disease ||| Ischemic Attack, Transient ||| Myocardial Infarction ||| Ischemic Stroke
	CHEMBL932	D011141	DIPYRIDAMOLE	Polyuria	0	Never tested	0.0182701	D003324 ||| D002546 ||| D009203 ||| D000083242	Coronary Artery Disease ||| Ischemic Attack, Transient ||| Myocardial Infarction ||| Ischemic Stroke
	CHEMBL932	D007762	DIPYRIDAMOLE	Labyrinthitis	0	Never tested	0.054988	D003324 ||| D002546 ||| D009203 ||| D000083242	Coronary Artery Disease ||| Ischemic Attack, Transient ||| Myocardial Infarction ||| Ischemic Stroke
	CHEMBL932	D012878	DIPYRIDAMOLE	Skin Neoplasms	0	Never tested	0.0675099	D003324 ||| D002546 ||| D009203 ||| D000083242	Coronary Artery Disease ||| Ischemic Attack, Transient ||| Myocardial Infarction ||| Ischemic Stroke
	CHEMBL932	D009260	DIPYRIDAMOLE	Nail Diseases	0	Never tested	0.0460576	D003324 ||| D002546 ||| D009203 ||| D000083242	Coronary Artery Disease ||| Ischemic Attack, Transient ||| Myocardial Infarction ||| Ischemic Stroke
	CHEMBL932	D016491	DIPYRIDAMOLE	Peripheral Vascular Diseases	0	Phase unknown	0.0242327	D003324 ||| D002546 ||| D009203 ||| D000083242	Coronary Artery Disease ||| Ischemic Attack, Transient ||| Myocardial Infarction ||| Ischemic Stroke
	CHEMBL932	D011111	DIPYRIDAMOLE	Polymyalgia Rheumatica	0	Never tested	0.00249316	D003324 ||| D002546 ||| D009203 ||| D000083242	Coronary Artery Disease ||| Ischemic Attack, Transient ||| Myocardial Infarction ||| Ischemic Stroke
	CHEMBL932	D013118	DIPYRIDAMOLE	Spinal Cord Diseases	0	Never tested	0.00533068	D003324 ||| D002546 ||| D009203 ||| D000083242	Coronary Artery Disease ||| Ischemic Attack, Transient ||| Myocardial Infarction ||| Ischemic Stroke
	CHEMBL932	D014581	DIPYRIDAMOLE	Urticaria	0	Never tested	0.00764751	D003324 ||| D002546 ||| D009203 ||| D000083242	Coronary Artery Disease ||| Ischemic Attack, Transient ||| Myocardial Infarction ||| Ischemic Stroke
	CHEMBL932	D014648	DIPYRIDAMOLE	Varicose Veins	0	Never tested	0.00856142	D003324 ||| D002546 ||| D009203 ||| D000083242	Coronary Artery Disease ||| Ischemic Attack, Transient ||| Myocardial Infarction ||| Ischemic Stroke
	CHEMBL932	D010031	DIPYRIDAMOLE	Otitis	0	Never tested	0.00937481	D003324 ||| D002546 ||| D009203 ||| D000083242	Coronary Artery Disease ||| Ischemic Attack, Transient ||| Myocardial Infarction ||| Ischemic Stroke
	CHEMBL932	D019966	DIPYRIDAMOLE	Substance-Related Disorders	0	Never tested	0.0471052	D003324 ||| D002546 ||| D009203 ||| D000083242	Coronary Artery Disease ||| Ischemic Attack, Transient ||| Myocardial Infarction ||| Ischemic Stroke
	CHEMBL932	D015155	DIPYRIDAMOLE	Esophageal Spasm, Diffuse	0	Never tested	0.0149598	D003324 ||| D002546 ||| D009203 ||| D000083242	Coronary Artery Disease ||| Ischemic Attack, Transient ||| Myocardial Infarction ||| Ischemic Stroke
	CHEMBL936	D001289	DIPHENIDOL	Attention Deficit Disorder with Hyperactivity	0	Never tested	0.00555507	D014717	Vertigo
	CHEMBL936	D001008	DIPHENIDOL	Anxiety Disorders	0	Never tested	0.00639984	D014717	Vertigo
	CHEMBL936	D013313	DIPHENIDOL	Stress Disorders, Post-Traumatic	0	Never tested	0.00458797	D014717	Vertigo
	CHEMBL936	D000856	DIPHENIDOL	Anorexia Nervosa	0	Never tested	0.00976126	D014717	Vertigo
	CHEMBL936	D015228	DIPHENIDOL	Hypertriglyceridemia	0	Never tested	0.00670487	D014717	Vertigo
	CHEMBL936	D003324	DIPHENIDOL	Coronary Artery Disease	0	Never tested	0.00528845	D014717	Vertigo
	CHEMBL936	D009765	DIPHENIDOL	Obesity	0	Never tested	0.00581879	D014717	Vertigo
	CHEMBL936	D010300	DIPHENIDOL	Parkinson Disease	0	Never tested	0.00339161	D014717	Vertigo
	CHEMBL936	D013771	DIPHENIDOL	Tetralogy of Fallot	0	Never tested	0.0177188	D014717	Vertigo
	CHEMBL936	D001172	DIPHENIDOL	Arthritis, Rheumatoid	0	Never tested	0.00266446	D014717	Vertigo
	CHEMBL936	D003424	DIPHENIDOL	Crohn Disease	0	Never tested	0.0105891	D014717	Vertigo
	CHEMBL936	D003093	DIPHENIDOL	Colitis, Ulcerative	0	Never tested	0.0151481	D014717	Vertigo
	CHEMBL936	D015212	DIPHENIDOL	Inflammatory Bowel Diseases	0	Never tested	0.0023792	D014717	Vertigo
	CHEMBL936	D002761	DIPHENIDOL	Cholangitis	0	Never tested	0.00378131	D014717	Vertigo
	CHEMBL936	D017098	DIPHENIDOL	IgA Deficiency	0	Status unknown	0.00468453	D014717	Vertigo
	CHEMBL936	D008268	DIPHENIDOL	Macular Degeneration	0	Never tested	0.000752998	D014717	Vertigo
	CHEMBL936	D034381	DIPHENIDOL	Hearing Loss	0	Never tested	0.0192379	D014717	Vertigo
	CHEMBL936	D000505	DIPHENIDOL	Alopecia	0	Never tested	0.0309271	D014717	Vertigo
	CHEMBL936	D019226	DIPHENIDOL	Oral Ulcer	0	Never tested	0.0155016	D014717	Vertigo
	CHEMBL936	D000787	DIPHENIDOL	Angina Pectoris	0	Never tested	0.0244048	D014717	Vertigo
	CHEMBL936	D065631	DIPHENIDOL	Rhinitis, Allergic	0	Never tested	0.0174252	D014717	Vertigo
	CHEMBL936	D001249	DIPHENIDOL	Asthma	0	Never tested	0.00276093	D014717	Vertigo
	CHEMBL936	D005764	DIPHENIDOL	Gastroesophageal Reflux	0	Never tested	0.00293477	D014717	Vertigo
	CHEMBL936	D007037	DIPHENIDOL	Hypothyroidism	0	Never tested	0.00677398	D014717	Vertigo
	CHEMBL936	D008881	DIPHENIDOL	Migraine Disorders	0	Never tested	0.0145627	D014717	Vertigo
	CHEMBL936	D004485	DIPHENIDOL	Eczema	0	Never tested	0.00882807	D014717	Vertigo
	CHEMBL936	D006937	DIPHENIDOL	Hypercholesterolemia	0	Never tested	0.0237032	D014717	Vertigo
	CHEMBL936	D012626	DIPHENIDOL	Sebaceous Gland Neoplasms	0	Status unknown	0.0239527	D014717	Vertigo
	CHEMBL936	D001943	DIPHENIDOL	Breast Neoplasms	0	Never tested	0.00881627	D014717	Vertigo
	CHEMBL936	D002280	DIPHENIDOL	Carcinoma, Basal Cell	0	Never tested	0.000623629	D014717	Vertigo
	CHEMBL936	D000230	DIPHENIDOL	Adenocarcinoma	0	Never tested	0.00225269	D014717	Vertigo
	CHEMBL936	D002386	DIPHENIDOL	Cataract	0	Never tested	0.0179298	D014717	Vertigo
	CHEMBL936	D006552	DIPHENIDOL	Hernia, Inguinal	0	Never tested	0.0155051	D014717	Vertigo
	CHEMBL936	D012005	DIPHENIDOL	Rectal Prolapse	0	Status unknown	0.0422796	D014717	Vertigo
	CHEMBL936	D014029	DIPHENIDOL	Tobacco Use Disorder	0	Never tested	0.00586667	D014717	Vertigo
	CHEMBL936	D009203	DIPHENIDOL	Myocardial Infarction	0	Never tested	0.0104605	D014717	Vertigo
	CHEMBL936	D005756	DIPHENIDOL	Gastritis	0	Never tested	0.00725055	D014717	Vertigo
	CHEMBL936	D006548	DIPHENIDOL	Hernia, Diaphragmatic	0	Never tested	0.00511463	D014717	Vertigo
	CHEMBL936	D000076385	DIPHENIDOL	Diverticular Diseases	0	Never tested	0.00583118	D014717	Vertigo
	CHEMBL936	D007319	DIPHENIDOL	Sleep Initiation and Maintenance Disorders	0	Never tested	0.00241973	D014717	Vertigo
	CHEMBL936	D009290	DIPHENIDOL	Narcolepsy	0	Never tested	0.0290209	D014717	Vertigo
	CHEMBL936	D003922	DIPHENIDOL	Diabetes Mellitus, Type 1	0	Never tested	0.00107205	D014717	Vertigo
	CHEMBL936	D002446	DIPHENIDOL	Celiac Disease	0	Never tested	0.00260911	D014717	Vertigo
	CHEMBL936	D008105	DIPHENIDOL	Liver Cirrhosis, Biliary	0	Never tested	0.00391755	D014717	Vertigo
	CHEMBL936	D014820	DIPHENIDOL	Vitiligo	0	Never tested	0.0232902	D014717	Vertigo
	CHEMBL936	D009798	DIPHENIDOL	Ocular Hypertension	0	Never tested	0.00388521	D014717	Vertigo
	CHEMBL936	D009447	DIPHENIDOL	Neuroblastoma	0	Never tested	0.0449321	D014717	Vertigo
	CHEMBL936	D012559	DIPHENIDOL	Schizophrenia	0	Never tested	0.0237867	D014717	Vertigo
	CHEMBL936	D000690	DIPHENIDOL	Amyotrophic Lateral Sclerosis	0	Never tested	0.00211215	D014717	Vertigo
	CHEMBL936	D008180	DIPHENIDOL	Lupus Erythematosus, Systemic	0	Never tested	0.00494889	D014717	Vertigo
	CHEMBL936	D000437	DIPHENIDOL	Alcoholism	0	Never tested	0.00251438	D014717	Vertigo
	CHEMBL936	D000067877	DIPHENIDOL	Autism Spectrum Disorder	0	Never tested	0.0159639	D014717	Vertigo
	CHEMBL936	D001714	DIPHENIDOL	Bipolar Disorder	0	Never tested	0.00368789	D014717	Vertigo
	CHEMBL936	D009771	DIPHENIDOL	Obsessive-Compulsive Disorder	0	Never tested	0.0105371	D014717	Vertigo
	CHEMBL936	D003924	DIPHENIDOL	Diabetes Mellitus, Type 2	0	Never tested	0.0135297	D014717	Vertigo
	CHEMBL936	D000544	DIPHENIDOL	Alzheimer Disease	0	Never tested	0.0274201	D014717	Vertigo
	CHEMBL936	D004827	DIPHENIDOL	Epilepsy	0	Never tested	0.0142306	D014717	Vertigo
	CHEMBL936	D005901	DIPHENIDOL	Glaucoma	0	Never tested	0.0223481	D014717	Vertigo
	CHEMBL936	D051436	DIPHENIDOL	Renal Insufficiency, Chronic	0	Never tested	0.0170175	D014717	Vertigo
	CHEMBL936	D013167	DIPHENIDOL	Spondylitis, Ankylosing	0	Never tested	0.0268389	D014717	Vertigo
	CHEMBL936	D003863	DIPHENIDOL	Depression	0	Never tested	0.0226035	D014717	Vertigo
	CHEMBL936	D010003	DIPHENIDOL	Osteoarthritis	0	Never tested	0.0171735	D014717	Vertigo
	CHEMBL936	D000419	DIPHENIDOL	Albuminuria	0	Never tested	0.00659635	D014717	Vertigo
	CHEMBL936	D001281	DIPHENIDOL	Atrial Fibrillation	0	Never tested	0.0044223	D014717	Vertigo
	CHEMBL936	D006973	DIPHENIDOL	Hypertension	0	Never tested	0.0161598	D014717	Vertigo
	CHEMBL936	D006327	DIPHENIDOL	Heart Block	0	Never tested	0.0053124	D014717	Vertigo
	CHEMBL936	D055623	DIPHENIDOL	Keratosis, Actinic	0	Never tested	0.00519789	D014717	Vertigo
	CHEMBL936	D001991	DIPHENIDOL	Bronchitis	0	Never tested	0.0192284	D014717	Vertigo
	CHEMBL936	D008175	DIPHENIDOL	Lung Neoplasms	0	Never tested	0.0265398	D014717	Vertigo
	CHEMBL936	D008545	DIPHENIDOL	Melanoma	0	Never tested	0.00828813	D014717	Vertigo
	CHEMBL936	D008228	DIPHENIDOL	Lymphoma, Non-Hodgkin	0	Never tested	0.00217279	D014717	Vertigo
	CHEMBL936	D002294	DIPHENIDOL	Carcinoma, Squamous Cell	0	Never tested	0.0162556	D014717	Vertigo
	CHEMBL936	D002349	DIPHENIDOL	Carpal Tunnel Syndrome	0	Never tested	0.0223727	D014717	Vertigo
	CHEMBL936	D016883	DIPHENIDOL	Diabetic Ketoacidosis	0	Never tested	0.0244211	D014717	Vertigo
	CHEMBL936	D001749	DIPHENIDOL	Urinary Bladder Neoplasms	0	Never tested	0.0093026	D014717	Vertigo
	CHEMBL936	D007889	DIPHENIDOL	Leiomyoma	0	Never tested	0.0289853	D014717	Vertigo
	CHEMBL936	D018798	DIPHENIDOL	Anemia, Iron-Deficiency	0	Never tested	0.0312166	D014717	Vertigo
	CHEMBL936	D000380	DIPHENIDOL	Agranulocytosis	0	Never tested	0.0114082	D014717	Vertigo
	CHEMBL936	D012893	DIPHENIDOL	Sleep Wake Disorders	0	Never tested	0.0174246	D014717	Vertigo
	CHEMBL936	D006429	DIPHENIDOL	Hemiplegia	0	Never tested	0.018158	D014717	Vertigo
	CHEMBL936	D011655	DIPHENIDOL	Pulmonary Embolism	0	Never tested	0.0143762	D014717	Vertigo
	CHEMBL936	D009202	DIPHENIDOL	Cardiomyopathies	0	Never tested	0.00502431	D014717	Vertigo
	CHEMBL936	D013345	DIPHENIDOL	Subarachnoid Hemorrhage	0	Never tested	0.0122978	D014717	Vertigo
	CHEMBL936	D002543	DIPHENIDOL	Cerebral Hemorrhage	0	Never tested	0.00593387	D014717	Vertigo
	CHEMBL936	D002544	DIPHENIDOL	Cerebral Infarction	0	Never tested	0.017804	D014717	Vertigo
	CHEMBL936	D050197	DIPHENIDOL	Arteriosclerosis	0	Never tested	0.00911306	D014717	Vertigo
	CHEMBL936	D010689	DIPHENIDOL	Phlebitis	0	Never tested	0.00491834	D014717	Vertigo
	CHEMBL936	D006484	DIPHENIDOL	Hemorrhoids	0	Never tested	0.0161893	D014717	Vertigo
	CHEMBL936	D007022	DIPHENIDOL	Hypotension	0	Never tested	0.0530414	D014717	Vertigo
	CHEMBL936	D012852	DIPHENIDOL	Sinusitis	0	Never tested	0.025576	D014717	Vertigo
	CHEMBL936	D010996	DIPHENIDOL	Pleural Effusion	0	Never tested	0.019747	D014717	Vertigo
	CHEMBL936	D011030	DIPHENIDOL	Pneumothorax	0	Never tested	0.00971103	D014717	Vertigo
	CHEMBL936	D014060	DIPHENIDOL	Tongue Diseases	0	Status unknown	0.0164561	D014717	Vertigo
	CHEMBL936	D004941	DIPHENIDOL	Esophagitis	0	Never tested	0.0308366	D014717	Vertigo
	CHEMBL936	D013276	DIPHENIDOL	Stomach Ulcer	0	Never tested	0.0253791	D014717	Vertigo
	CHEMBL936	D004415	DIPHENIDOL	Dyspepsia	0	Never tested	0.00170869	D014717	Vertigo
	CHEMBL936	D002769	DIPHENIDOL	Cholelithiasis	0	Never tested	0.0120252	D014717	Vertigo
	CHEMBL936	D002764	DIPHENIDOL	Cholecystitis	0	Never tested	0.00224085	D014717	Vertigo
	CHEMBL936	D010195	DIPHENIDOL	Pancreatitis	0	Never tested	0.0135773	D014717	Vertigo
	CHEMBL936	D008286	DIPHENIDOL	Malabsorption Syndromes	0	Never tested	0.00224875	D014717	Vertigo
	CHEMBL936	D002481	DIPHENIDOL	Cellulitis	0	Never tested	0.00293658	D014717	Vertigo
	CHEMBL936	D011537	DIPHENIDOL	Pruritus	0	Never tested	0.0260298	D014717	Vertigo
	CHEMBL936	D008010	DIPHENIDOL	Lichen Planus	0	Never tested	0.00709541	D014717	Vertigo
	CHEMBL936	D017492	DIPHENIDOL	Keratosis, Seborrheic	0	Never tested	0.026824	D014717	Vertigo
	CHEMBL936	D011704	DIPHENIDOL	Pyelonephritis	0	Never tested	0.00536175	D014717	Vertigo
	CHEMBL936	D058186	DIPHENIDOL	Acute Kidney Injury	0	Never tested	0.0387329	D014717	Vertigo
	CHEMBL936	D007676	DIPHENIDOL	Kidney Failure, Chronic	0	Never tested	0.00891363	D014717	Vertigo
	CHEMBL936	D003556	DIPHENIDOL	Cystitis	0	Never tested	0.00259696	D014717	Vertigo
	CHEMBL936	D011470	DIPHENIDOL	Prostatic Hyperplasia	0	Never tested	0.00804972	D014717	Vertigo
	CHEMBL936	D011472	DIPHENIDOL	Prostatitis	0	Never tested	0.00413953	D014717	Vertigo
	CHEMBL936	D005348	DIPHENIDOL	Fibrocystic Breast Disease	0	Never tested	0.0167195	D014717	Vertigo
	CHEMBL936	D006177	DIPHENIDOL	Gynecomastia	0	Never tested	0.0110321	D014717	Vertigo
	CHEMBL936	D004715	DIPHENIDOL	Endometriosis	0	Never tested	0.0200489	D014717	Vertigo
	CHEMBL936	D003680	DIPHENIDOL	Deglutition Disorders	0	Never tested	0.0183429	D014717	Vertigo
	CHEMBL936	D001201	DIPHENIDOL	Ascites	0	Never tested	0.00262702	D014717	Vertigo
	CHEMBL936	D005076	DIPHENIDOL	Exanthema	0	Never tested	0.0127007	D014717	Vertigo
	CHEMBL936	D013575	DIPHENIDOL	Syncope	0	Never tested	0.0198503	D014717	Vertigo
	CHEMBL936	D007766	DIPHENIDOL	Lacrimal Apparatus Diseases	0	Never tested	0.00925209	D014717	Vertigo
	CHEMBL936	D006471	DIPHENIDOL	Gastrointestinal Hemorrhage	0	Never tested	0.0071272	D014717	Vertigo
	CHEMBL936	D010437	DIPHENIDOL	Peptic Ulcer	0	Never tested	0.0111472	D014717	Vertigo
	CHEMBL936	D005921	DIPHENIDOL	Glomerulonephritis	0	Never tested	0.0108876	D014717	Vertigo
	CHEMBL936	D006333	DIPHENIDOL	Heart Failure	0	Never tested	0.00668232	D014717	Vertigo
	CHEMBL936	D006547	DIPHENIDOL	Hernia	0	Never tested	0.0348355	D014717	Vertigo
	CHEMBL936	D006689	DIPHENIDOL	Hodgkin Disease	0	Never tested	0.00180543	D014717	Vertigo
	CHEMBL936	D008113	DIPHENIDOL	Liver Neoplasms	0	Never tested	0.0102621	D014717	Vertigo
	CHEMBL936	D010051	DIPHENIDOL	Ovarian Neoplasms	0	Never tested	0.000455989	D014717	Vertigo
	CHEMBL936	D011471	DIPHENIDOL	Prostatic Neoplasms	0	Never tested	0.00366931	D014717	Vertigo
	CHEMBL936	D000647	DIPHENIDOL	Amnesia	0	Never tested	0.0130515	D014717	Vertigo
	CHEMBL936	D007951	DIPHENIDOL	Leukemia, Myeloid	0	Never tested	0.0203649	D014717	Vertigo
	CHEMBL936	D000152	DIPHENIDOL	Acne Vulgaris	0	Never tested	0.00330286	D014717	Vertigo
	CHEMBL936	D000740	DIPHENIDOL	Anemia	0	Never tested	0.0271477	D014717	Vertigo
	CHEMBL936	D001064	DIPHENIDOL	Appendicitis	0	Never tested	0.00191931	D014717	Vertigo
	CHEMBL936	D003248	DIPHENIDOL	Constipation	0	Never tested	0.00481262	D014717	Vertigo
	CHEMBL936	D015352	DIPHENIDOL	Dry Eye Syndromes	0	Never tested	0.00792486	D014717	Vertigo
	CHEMBL936	D004381	DIPHENIDOL	Duodenal Ulcer	0	Never tested	0.00380395	D014717	Vertigo
	CHEMBL936	D015837	DIPHENIDOL	Vestibular Diseases	0	Never tested	0.0407328	D014717	Vertigo
	CHEMBL936	D005705	DIPHENIDOL	Gallbladder Diseases	0	Never tested	0.0211531	D014717	Vertigo
	CHEMBL936	D006073	DIPHENIDOL	Gout	0	Never tested	0.00329347	D014717	Vertigo
	CHEMBL936	D001145	DIPHENIDOL	Arrhythmias, Cardiac	0	Never tested	0.0342618	D014717	Vertigo
	CHEMBL936	D043183	DIPHENIDOL	Irritable Bowel Syndrome	0	Never tested	0.0115171	D014717	Vertigo
	CHEMBL936	D001851	DIPHENIDOL	Bone Diseases, Metabolic	0	Never tested	0.0133482	D014717	Vertigo
	CHEMBL936	D010024	DIPHENIDOL	Osteoporosis	0	Never tested	0.00657958	D014717	Vertigo
	CHEMBL936	D009443	DIPHENIDOL	Neuritis	0	Never tested	0.0150081	D014717	Vertigo
	CHEMBL936	D010538	DIPHENIDOL	Peritonitis	0	Never tested	0.00126702	D014717	Vertigo
	CHEMBL936	D010998	DIPHENIDOL	Pleurisy	0	Never tested	0.0100682	D014717	Vertigo
	CHEMBL936	D011565	DIPHENIDOL	Psoriasis	0	Never tested	0.00124822	D014717	Vertigo
	CHEMBL936	D012163	DIPHENIDOL	Retinal Detachment	0	Never tested	0.00655906	D014717	Vertigo
	CHEMBL936	D012393	DIPHENIDOL	Rosacea	0	Never tested	0.00572157	D014717	Vertigo
	CHEMBL936	D006042	DIPHENIDOL	Goiter	0	Never tested	0.00722322	D014717	Vertigo
	CHEMBL936	D002546	DIPHENIDOL	Ischemic Attack, Transient	0	Never tested	0.0121214	D014717	Vertigo
	CHEMBL936	D000083242	DIPHENIDOL	Ischemic Stroke	0	Never tested	0.00107929	D014717	Vertigo
	CHEMBL936	D012891	DIPHENIDOL	Sleep Apnea Syndromes	0	Never tested	0.00395356	D014717	Vertigo
	CHEMBL936	D013921	DIPHENIDOL	Thrombocytopenia	0	Never tested	0.0336701	D014717	Vertigo
	CHEMBL936	D015179	DIPHENIDOL	Colorectal Neoplasms	0	Never tested	0.00926523	D014717	Vertigo
	CHEMBL936	D006627	DIPHENIDOL	Hirschsprung Disease	0	Never tested	0.00256045	D014717	Vertigo
	CHEMBL936	D013964	DIPHENIDOL	Thyroid Neoplasms	0	Never tested	0.0182034	D014717	Vertigo
	CHEMBL936	D010001	DIPHENIDOL	Osteitis Deformans	0	Never tested	0.00259873	D014717	Vertigo
	CHEMBL936	D007018	DIPHENIDOL	Hypopituitarism	0	Never tested	0.00332577	D014717	Vertigo
	CHEMBL936	D020246	DIPHENIDOL	Venous Thrombosis	0	Never tested	0.0170328	D014717	Vertigo
	CHEMBL936	D000075224	DIPHENIDOL	Cardiac Conduction System Disease	0	Never tested	0.0135206	D014717	Vertigo
	CHEMBL936	D003731	DIPHENIDOL	Dental Caries	0	Never tested	0.00432051	D014717	Vertigo
	CHEMBL936	D005242	DIPHENIDOL	Fecal Incontinence	0	Never tested	0.022289	D014717	Vertigo
	CHEMBL936	D016055	DIPHENIDOL	Urinary Retention	0	Never tested	0.0255098	D014717	Vertigo
	CHEMBL936	D011141	DIPHENIDOL	Polyuria	0	Never tested	0.00968669	D014717	Vertigo
	CHEMBL936	D007762	DIPHENIDOL	Labyrinthitis	0	Never tested	0.0388448	D014717	Vertigo
	CHEMBL936	D012878	DIPHENIDOL	Skin Neoplasms	0	Never tested	0.00507698	D014717	Vertigo
	CHEMBL936	D009260	DIPHENIDOL	Nail Diseases	0	Never tested	0.0488435	D014717	Vertigo
	CHEMBL936	D016491	DIPHENIDOL	Peripheral Vascular Diseases	0	Never tested	0.0151214	D014717	Vertigo
	CHEMBL936	D011111	DIPHENIDOL	Polymyalgia Rheumatica	0	Never tested	0.0198691	D014717	Vertigo
	CHEMBL936	D013118	DIPHENIDOL	Spinal Cord Diseases	0	Never tested	0.00755536	D014717	Vertigo
	CHEMBL936	D014581	DIPHENIDOL	Urticaria	0	Never tested	0.0213113	D014717	Vertigo
	CHEMBL936	D014648	DIPHENIDOL	Varicose Veins	0	Never tested	0.0318008	D014717	Vertigo
	CHEMBL936	D010031	DIPHENIDOL	Otitis	0	Never tested	0.0041976	D014717	Vertigo
	CHEMBL936	D019966	DIPHENIDOL	Substance-Related Disorders	0	Never tested	0.00916117	D014717	Vertigo
	CHEMBL936	D015155	DIPHENIDOL	Esophageal Spasm, Diffuse	0	Never tested	0.00761344	D014717	Vertigo
	CHEMBL93645	D001289	ACECLOFENAC	Attention Deficit Disorder with Hyperactivity	0	Never tested	0.0257031	D001172 ||| D010003 ||| D013167	Arthritis, Rheumatoid ||| Osteoarthritis ||| Spondylitis, Ankylosing
	CHEMBL93645	D001008	ACECLOFENAC	Anxiety Disorders	0	Never tested	0.00969825	D001172 ||| D010003 ||| D013167	Arthritis, Rheumatoid ||| Osteoarthritis ||| Spondylitis, Ankylosing
	CHEMBL93645	D013313	ACECLOFENAC	Stress Disorders, Post-Traumatic	0	Never tested	0.00225345	D001172 ||| D010003 ||| D013167	Arthritis, Rheumatoid ||| Osteoarthritis ||| Spondylitis, Ankylosing
	CHEMBL93645	D000856	ACECLOFENAC	Anorexia Nervosa	0	Never tested	0.00750649	D001172 ||| D010003 ||| D013167	Arthritis, Rheumatoid ||| Osteoarthritis ||| Spondylitis, Ankylosing
	CHEMBL93645	D015228	ACECLOFENAC	Hypertriglyceridemia	0	Never tested	0.0195276	D001172 ||| D010003 ||| D013167	Arthritis, Rheumatoid ||| Osteoarthritis ||| Spondylitis, Ankylosing
	CHEMBL93645	D003324	ACECLOFENAC	Coronary Artery Disease	0	Never tested	0.0681942	D001172 ||| D010003 ||| D013167	Arthritis, Rheumatoid ||| Osteoarthritis ||| Spondylitis, Ankylosing
	CHEMBL93645	D009765	ACECLOFENAC	Obesity	0	Never tested	0.0687892	D001172 ||| D010003 ||| D013167	Arthritis, Rheumatoid ||| Osteoarthritis ||| Spondylitis, Ankylosing
	CHEMBL93645	D020177	ACECLOFENAC	Idiopathic Hypersomnia	0	Never tested	0.0327732	D001172 ||| D010003 ||| D013167	Arthritis, Rheumatoid ||| Osteoarthritis ||| Spondylitis, Ankylosing
	CHEMBL93645	D010300	ACECLOFENAC	Parkinson Disease	0	Never tested	0.00742565	D001172 ||| D010003 ||| D013167	Arthritis, Rheumatoid ||| Osteoarthritis ||| Spondylitis, Ankylosing
	CHEMBL93645	D013771	ACECLOFENAC	Tetralogy of Fallot	0	Never tested	0.0507625	D001172 ||| D010003 ||| D013167	Arthritis, Rheumatoid ||| Osteoarthritis ||| Spondylitis, Ankylosing
	CHEMBL93645	D001172	ACECLOFENAC	Arthritis, Rheumatoid	1	Approved	0.0707784	D010003 ||| D013167	Osteoarthritis ||| Spondylitis, Ankylosing
	CHEMBL93645	D003424	ACECLOFENAC	Crohn Disease	0	Never tested	0.258474	D001172 ||| D010003 ||| D013167	Arthritis, Rheumatoid ||| Osteoarthritis ||| Spondylitis, Ankylosing
	CHEMBL93645	D003093	ACECLOFENAC	Colitis, Ulcerative	0	Never tested	0.204899	D001172 ||| D010003 ||| D013167	Arthritis, Rheumatoid ||| Osteoarthritis ||| Spondylitis, Ankylosing
	CHEMBL93645	D015212	ACECLOFENAC	Inflammatory Bowel Diseases	0	Never tested	0.196297	D001172 ||| D010003 ||| D013167	Arthritis, Rheumatoid ||| Osteoarthritis ||| Spondylitis, Ankylosing
	CHEMBL93645	D002761	ACECLOFENAC	Cholangitis	0	Never tested	0.111104	D001172 ||| D010003 ||| D013167	Arthritis, Rheumatoid ||| Osteoarthritis ||| Spondylitis, Ankylosing
	CHEMBL93645	D017098	ACECLOFENAC	IgA Deficiency	0	Status unknown	0.0129535	D001172 ||| D010003 ||| D013167	Arthritis, Rheumatoid ||| Osteoarthritis ||| Spondylitis, Ankylosing
	CHEMBL93645	D008268	ACECLOFENAC	Macular Degeneration	0	Never tested	0.00620522	D001172 ||| D010003 ||| D013167	Arthritis, Rheumatoid ||| Osteoarthritis ||| Spondylitis, Ankylosing
	CHEMBL93645	D034381	ACECLOFENAC	Hearing Loss	0	Never tested	0.0315438	D001172 ||| D010003 ||| D013167	Arthritis, Rheumatoid ||| Osteoarthritis ||| Spondylitis, Ankylosing
	CHEMBL93645	D014012	ACECLOFENAC	Tinnitus	0	Never tested	0.0336258	D001172 ||| D010003 ||| D013167	Arthritis, Rheumatoid ||| Osteoarthritis ||| Spondylitis, Ankylosing
	CHEMBL93645	D000505	ACECLOFENAC	Alopecia	0	Never tested	0.00661464	D001172 ||| D010003 ||| D013167	Arthritis, Rheumatoid ||| Osteoarthritis ||| Spondylitis, Ankylosing
	CHEMBL93645	D019226	ACECLOFENAC	Oral Ulcer	0	Never tested	0.0214095	D001172 ||| D010003 ||| D013167	Arthritis, Rheumatoid ||| Osteoarthritis ||| Spondylitis, Ankylosing
	CHEMBL93645	D000787	ACECLOFENAC	Angina Pectoris	0	Never tested	0.0389258	D001172 ||| D010003 ||| D013167	Arthritis, Rheumatoid ||| Osteoarthritis ||| Spondylitis, Ankylosing
	CHEMBL93645	D065631	ACECLOFENAC	Rhinitis, Allergic	0	Never tested	0.0559896	D001172 ||| D010003 ||| D013167	Arthritis, Rheumatoid ||| Osteoarthritis ||| Spondylitis, Ankylosing
	CHEMBL93645	D001249	ACECLOFENAC	Asthma	0	Never tested	0.0809715	D001172 ||| D010003 ||| D013167	Arthritis, Rheumatoid ||| Osteoarthritis ||| Spondylitis, Ankylosing
	CHEMBL93645	D005764	ACECLOFENAC	Gastroesophageal Reflux	0	Never tested	0.0298357	D001172 ||| D010003 ||| D013167	Arthritis, Rheumatoid ||| Osteoarthritis ||| Spondylitis, Ankylosing
	CHEMBL93645	D007037	ACECLOFENAC	Hypothyroidism	0	Never tested	0.159999	D001172 ||| D010003 ||| D013167	Arthritis, Rheumatoid ||| Osteoarthritis ||| Spondylitis, Ankylosing
	CHEMBL93645	D008881	ACECLOFENAC	Migraine Disorders	0	Never tested	0.013574	D001172 ||| D010003 ||| D013167	Arthritis, Rheumatoid ||| Osteoarthritis ||| Spondylitis, Ankylosing
	CHEMBL93645	D004485	ACECLOFENAC	Eczema	0	Never tested	0.0305558	D001172 ||| D010003 ||| D013167	Arthritis, Rheumatoid ||| Osteoarthritis ||| Spondylitis, Ankylosing
	CHEMBL93645	D006937	ACECLOFENAC	Hypercholesterolemia	0	Never tested	0.0353401	D001172 ||| D010003 ||| D013167	Arthritis, Rheumatoid ||| Osteoarthritis ||| Spondylitis, Ankylosing
	CHEMBL93645	D012626	ACECLOFENAC	Sebaceous Gland Neoplasms	0	Status unknown	0.00536851	D001172 ||| D010003 ||| D013167	Arthritis, Rheumatoid ||| Osteoarthritis ||| Spondylitis, Ankylosing
	CHEMBL93645	D001943	ACECLOFENAC	Breast Neoplasms	0	Never tested	0.0171326	D001172 ||| D010003 ||| D013167	Arthritis, Rheumatoid ||| Osteoarthritis ||| Spondylitis, Ankylosing
	CHEMBL93645	D002280	ACECLOFENAC	Carcinoma, Basal Cell	0	Never tested	0.00605411	D001172 ||| D010003 ||| D013167	Arthritis, Rheumatoid ||| Osteoarthritis ||| Spondylitis, Ankylosing
	CHEMBL93645	D000230	ACECLOFENAC	Adenocarcinoma	0	Never tested	0.00847465	D001172 ||| D010003 ||| D013167	Arthritis, Rheumatoid ||| Osteoarthritis ||| Spondylitis, Ankylosing
	CHEMBL93645	D002386	ACECLOFENAC	Cataract	0	Never tested	0.00341662	D001172 ||| D010003 ||| D013167	Arthritis, Rheumatoid ||| Osteoarthritis ||| Spondylitis, Ankylosing
	CHEMBL93645	D006552	ACECLOFENAC	Hernia, Inguinal	0	Never tested	0.00454634	D001172 ||| D010003 ||| D013167	Arthritis, Rheumatoid ||| Osteoarthritis ||| Spondylitis, Ankylosing
	CHEMBL93645	D012005	ACECLOFENAC	Rectal Prolapse	0	Status unknown	0.0023677	D001172 ||| D010003 ||| D013167	Arthritis, Rheumatoid ||| Osteoarthritis ||| Spondylitis, Ankylosing
	CHEMBL93645	D014029	ACECLOFENAC	Tobacco Use Disorder	0	Never tested	0.0208111	D001172 ||| D010003 ||| D013167	Arthritis, Rheumatoid ||| Osteoarthritis ||| Spondylitis, Ankylosing
	CHEMBL93645	D009203	ACECLOFENAC	Myocardial Infarction	0	Never tested	0.0410743	D001172 ||| D010003 ||| D013167	Arthritis, Rheumatoid ||| Osteoarthritis ||| Spondylitis, Ankylosing
	CHEMBL93645	D005756	ACECLOFENAC	Gastritis	0	Never tested	0.0211781	D001172 ||| D010003 ||| D013167	Arthritis, Rheumatoid ||| Osteoarthritis ||| Spondylitis, Ankylosing
	CHEMBL93645	D006548	ACECLOFENAC	Hernia, Diaphragmatic	0	Never tested	0.0121844	D001172 ||| D010003 ||| D013167	Arthritis, Rheumatoid ||| Osteoarthritis ||| Spondylitis, Ankylosing
	CHEMBL93645	D000076385	ACECLOFENAC	Diverticular Diseases	0	Never tested	0.00328532	D001172 ||| D010003 ||| D013167	Arthritis, Rheumatoid ||| Osteoarthritis ||| Spondylitis, Ankylosing
	CHEMBL93645	D007319	ACECLOFENAC	Sleep Initiation and Maintenance Disorders	0	Never tested	0.0518175	D001172 ||| D010003 ||| D013167	Arthritis, Rheumatoid ||| Osteoarthritis ||| Spondylitis, Ankylosing
	CHEMBL93645	D009290	ACECLOFENAC	Narcolepsy	0	Never tested	0.00430225	D001172 ||| D010003 ||| D013167	Arthritis, Rheumatoid ||| Osteoarthritis ||| Spondylitis, Ankylosing
	CHEMBL93645	D003922	ACECLOFENAC	Diabetes Mellitus, Type 1	0	Never tested	0.0694008	D001172 ||| D010003 ||| D013167	Arthritis, Rheumatoid ||| Osteoarthritis ||| Spondylitis, Ankylosing
	CHEMBL93645	D002446	ACECLOFENAC	Celiac Disease	0	Never tested	0.104093	D001172 ||| D010003 ||| D013167	Arthritis, Rheumatoid ||| Osteoarthritis ||| Spondylitis, Ankylosing
	CHEMBL93645	D008105	ACECLOFENAC	Liver Cirrhosis, Biliary	0	Never tested	0.0594958	D001172 ||| D010003 ||| D013167	Arthritis, Rheumatoid ||| Osteoarthritis ||| Spondylitis, Ankylosing
	CHEMBL93645	D014820	ACECLOFENAC	Vitiligo	0	Never tested	0.021093	D001172 ||| D010003 ||| D013167	Arthritis, Rheumatoid ||| Osteoarthritis ||| Spondylitis, Ankylosing
	CHEMBL93645	D009798	ACECLOFENAC	Ocular Hypertension	0	Never tested	0.00914615	D001172 ||| D010003 ||| D013167	Arthritis, Rheumatoid ||| Osteoarthritis ||| Spondylitis, Ankylosing
	CHEMBL93645	D009447	ACECLOFENAC	Neuroblastoma	0	Never tested	0.00335865	D001172 ||| D010003 ||| D013167	Arthritis, Rheumatoid ||| Osteoarthritis ||| Spondylitis, Ankylosing
	CHEMBL93645	D012559	ACECLOFENAC	Schizophrenia	0	Never tested	0.0133304	D001172 ||| D010003 ||| D013167	Arthritis, Rheumatoid ||| Osteoarthritis ||| Spondylitis, Ankylosing
	CHEMBL93645	D000690	ACECLOFENAC	Amyotrophic Lateral Sclerosis	0	Never tested	0.0412802	D001172 ||| D010003 ||| D013167	Arthritis, Rheumatoid ||| Osteoarthritis ||| Spondylitis, Ankylosing
	CHEMBL93645	D008180	ACECLOFENAC	Lupus Erythematosus, Systemic	0	Never tested	0.092461	D001172 ||| D010003 ||| D013167	Arthritis, Rheumatoid ||| Osteoarthritis ||| Spondylitis, Ankylosing
	CHEMBL93645	D000437	ACECLOFENAC	Alcoholism	0	Never tested	0.0112827	D001172 ||| D010003 ||| D013167	Arthritis, Rheumatoid ||| Osteoarthritis ||| Spondylitis, Ankylosing
	CHEMBL93645	D000067877	ACECLOFENAC	Autism Spectrum Disorder	0	Never tested	0.0190783	D001172 ||| D010003 ||| D013167	Arthritis, Rheumatoid ||| Osteoarthritis ||| Spondylitis, Ankylosing
	CHEMBL93645	D001714	ACECLOFENAC	Bipolar Disorder	0	Never tested	0.00556742	D001172 ||| D010003 ||| D013167	Arthritis, Rheumatoid ||| Osteoarthritis ||| Spondylitis, Ankylosing
	CHEMBL93645	D009771	ACECLOFENAC	Obsessive-Compulsive Disorder	0	Never tested	0.0101706	D001172 ||| D010003 ||| D013167	Arthritis, Rheumatoid ||| Osteoarthritis ||| Spondylitis, Ankylosing
	CHEMBL93645	D003924	ACECLOFENAC	Diabetes Mellitus, Type 2	0	Never tested	0.00760773	D001172 ||| D010003 ||| D013167	Arthritis, Rheumatoid ||| Osteoarthritis ||| Spondylitis, Ankylosing
	CHEMBL93645	D000544	ACECLOFENAC	Alzheimer Disease	0	Never tested	0.00652876	D001172 ||| D010003 ||| D013167	Arthritis, Rheumatoid ||| Osteoarthritis ||| Spondylitis, Ankylosing
	CHEMBL93645	D004827	ACECLOFENAC	Epilepsy	0	Never tested	0.0512534	D001172 ||| D010003 ||| D013167	Arthritis, Rheumatoid ||| Osteoarthritis ||| Spondylitis, Ankylosing
	CHEMBL93645	D005901	ACECLOFENAC	Glaucoma	0	Never tested	0.0100939	D001172 ||| D010003 ||| D013167	Arthritis, Rheumatoid ||| Osteoarthritis ||| Spondylitis, Ankylosing
	CHEMBL93645	D051436	ACECLOFENAC	Renal Insufficiency, Chronic	0	Never tested	0.0107523	D001172 ||| D010003 ||| D013167	Arthritis, Rheumatoid ||| Osteoarthritis ||| Spondylitis, Ankylosing
	CHEMBL93645	D013167	ACECLOFENAC	Spondylitis, Ankylosing	1	Approved	0.0499597	D001172 ||| D010003	Arthritis, Rheumatoid ||| Osteoarthritis
	CHEMBL93645	D003863	ACECLOFENAC	Depression	0	Never tested	0.0402306	D001172 ||| D010003 ||| D013167	Arthritis, Rheumatoid ||| Osteoarthritis ||| Spondylitis, Ankylosing
	CHEMBL93645	D010003	ACECLOFENAC	Osteoarthritis	1	Approved	0.0718352	D001172 ||| D013167	Arthritis, Rheumatoid ||| Spondylitis, Ankylosing
	CHEMBL93645	D000419	ACECLOFENAC	Albuminuria	0	Never tested	0.026984	D001172 ||| D010003 ||| D013167	Arthritis, Rheumatoid ||| Osteoarthritis ||| Spondylitis, Ankylosing
	CHEMBL93645	D001281	ACECLOFENAC	Atrial Fibrillation	0	Never tested	0.0130914	D001172 ||| D010003 ||| D013167	Arthritis, Rheumatoid ||| Osteoarthritis ||| Spondylitis, Ankylosing
	CHEMBL93645	D006973	ACECLOFENAC	Hypertension	0	Never tested	0.0449009	D001172 ||| D010003 ||| D013167	Arthritis, Rheumatoid ||| Osteoarthritis ||| Spondylitis, Ankylosing
	CHEMBL93645	D006327	ACECLOFENAC	Heart Block	0	Never tested	0.0209942	D001172 ||| D010003 ||| D013167	Arthritis, Rheumatoid ||| Osteoarthritis ||| Spondylitis, Ankylosing
	CHEMBL93645	D055623	ACECLOFENAC	Keratosis, Actinic	0	Never tested	0.0214223	D001172 ||| D010003 ||| D013167	Arthritis, Rheumatoid ||| Osteoarthritis ||| Spondylitis, Ankylosing
	CHEMBL93645	D001991	ACECLOFENAC	Bronchitis	0	Never tested	0.00777871	D001172 ||| D010003 ||| D013167	Arthritis, Rheumatoid ||| Osteoarthritis ||| Spondylitis, Ankylosing
	CHEMBL93645	D008175	ACECLOFENAC	Lung Neoplasms	0	Never tested	0.0195778	D001172 ||| D010003 ||| D013167	Arthritis, Rheumatoid ||| Osteoarthritis ||| Spondylitis, Ankylosing
	CHEMBL93645	D008545	ACECLOFENAC	Melanoma	0	Never tested	0.00341115	D001172 ||| D010003 ||| D013167	Arthritis, Rheumatoid ||| Osteoarthritis ||| Spondylitis, Ankylosing
	CHEMBL93645	D008228	ACECLOFENAC	Lymphoma, Non-Hodgkin	0	Never tested	0.00457273	D001172 ||| D010003 ||| D013167	Arthritis, Rheumatoid ||| Osteoarthritis ||| Spondylitis, Ankylosing
	CHEMBL93645	D002294	ACECLOFENAC	Carcinoma, Squamous Cell	0	Never tested	0.0084399	D001172 ||| D010003 ||| D013167	Arthritis, Rheumatoid ||| Osteoarthritis ||| Spondylitis, Ankylosing
	CHEMBL93645	D002349	ACECLOFENAC	Carpal Tunnel Syndrome	0	Never tested	0.0936722	D001172 ||| D010003 ||| D013167	Arthritis, Rheumatoid ||| Osteoarthritis ||| Spondylitis, Ankylosing
	CHEMBL93645	D016883	ACECLOFENAC	Diabetic Ketoacidosis	0	Never tested	0.0422075	D001172 ||| D010003 ||| D013167	Arthritis, Rheumatoid ||| Osteoarthritis ||| Spondylitis, Ankylosing
	CHEMBL93645	D001749	ACECLOFENAC	Urinary Bladder Neoplasms	0	Never tested	0.0196353	D001172 ||| D010003 ||| D013167	Arthritis, Rheumatoid ||| Osteoarthritis ||| Spondylitis, Ankylosing
	CHEMBL93645	D007889	ACECLOFENAC	Leiomyoma	0	Never tested	0.00201356	D001172 ||| D010003 ||| D013167	Arthritis, Rheumatoid ||| Osteoarthritis ||| Spondylitis, Ankylosing
	CHEMBL93645	D018798	ACECLOFENAC	Anemia, Iron-Deficiency	0	Never tested	0.0284255	D001172 ||| D010003 ||| D013167	Arthritis, Rheumatoid ||| Osteoarthritis ||| Spondylitis, Ankylosing
	CHEMBL93645	D000380	ACECLOFENAC	Agranulocytosis	0	Never tested	0.00678847	D001172 ||| D010003	Arthritis, Rheumatoid ||| Osteoarthritis
	CHEMBL93645	D012893	ACECLOFENAC	Sleep Wake Disorders	0	Never tested	0.0411321	D001172 ||| D010003 ||| D013167	Arthritis, Rheumatoid ||| Osteoarthritis ||| Spondylitis, Ankylosing
	CHEMBL93645	D006429	ACECLOFENAC	Hemiplegia	0	Never tested	0.0102639	D001172 ||| D010003	Arthritis, Rheumatoid ||| Osteoarthritis
	CHEMBL93645	D011655	ACECLOFENAC	Pulmonary Embolism	0	Never tested	0.011835	D001172 ||| D010003 ||| D013167	Arthritis, Rheumatoid ||| Osteoarthritis ||| Spondylitis, Ankylosing
	CHEMBL93645	D009202	ACECLOFENAC	Cardiomyopathies	0	Never tested	0.00598267	D001172 ||| D010003 ||| D013167	Arthritis, Rheumatoid ||| Osteoarthritis ||| Spondylitis, Ankylosing
	CHEMBL93645	D013345	ACECLOFENAC	Subarachnoid Hemorrhage	0	Never tested	0.018229	D001172 ||| D010003 ||| D013167	Arthritis, Rheumatoid ||| Osteoarthritis ||| Spondylitis, Ankylosing
	CHEMBL93645	D002543	ACECLOFENAC	Cerebral Hemorrhage	0	Never tested	0.0805508	D001172 ||| D010003 ||| D013167	Arthritis, Rheumatoid ||| Osteoarthritis ||| Spondylitis, Ankylosing
	CHEMBL93645	D002544	ACECLOFENAC	Cerebral Infarction	0	Never tested	0.0578709	D001172 ||| D010003	Arthritis, Rheumatoid ||| Osteoarthritis
	CHEMBL93645	D050197	ACECLOFENAC	Arteriosclerosis	0	Never tested	0.0507629	D001172 ||| D010003 ||| D013167	Arthritis, Rheumatoid ||| Osteoarthritis ||| Spondylitis, Ankylosing
	CHEMBL93645	D010689	ACECLOFENAC	Phlebitis	0	Never tested	0.0243557	D001172 ||| D010003	Arthritis, Rheumatoid ||| Osteoarthritis
	CHEMBL93645	D006484	ACECLOFENAC	Hemorrhoids	0	Never tested	0.0129943	D001172 ||| D010003 ||| D013167	Arthritis, Rheumatoid ||| Osteoarthritis ||| Spondylitis, Ankylosing
	CHEMBL93645	D007022	ACECLOFENAC	Hypotension	0	Never tested	0.0176021	D001172 ||| D010003	Arthritis, Rheumatoid ||| Osteoarthritis
	CHEMBL93645	D012852	ACECLOFENAC	Sinusitis	0	Never tested	0.00741559	D001172 ||| D010003 ||| D013167	Arthritis, Rheumatoid ||| Osteoarthritis ||| Spondylitis, Ankylosing
	CHEMBL93645	D010996	ACECLOFENAC	Pleural Effusion	0	Never tested	0.0141102	D001172 ||| D010003	Arthritis, Rheumatoid ||| Osteoarthritis
	CHEMBL93645	D011030	ACECLOFENAC	Pneumothorax	0	Never tested	0.00807548	D001172 ||| D010003 ||| D013167	Arthritis, Rheumatoid ||| Osteoarthritis ||| Spondylitis, Ankylosing
	CHEMBL93645	D014060	ACECLOFENAC	Tongue Diseases	0	Status unknown	0.0195448	D001172 ||| D010003	Arthritis, Rheumatoid ||| Osteoarthritis
	CHEMBL93645	D004941	ACECLOFENAC	Esophagitis	0	Never tested	0.0573046	D001172 ||| D010003	Arthritis, Rheumatoid ||| Osteoarthritis
	CHEMBL93645	D013276	ACECLOFENAC	Stomach Ulcer	0	Never tested	0.026212	D001172 ||| D010003 ||| D013167	Arthritis, Rheumatoid ||| Osteoarthritis ||| Spondylitis, Ankylosing
	CHEMBL93645	D004415	ACECLOFENAC	Dyspepsia	0	Never tested	0.0162674	D001172 ||| D010003	Arthritis, Rheumatoid ||| Osteoarthritis
	CHEMBL93645	D002769	ACECLOFENAC	Cholelithiasis	0	Never tested	0.00595009	D001172 ||| D010003 ||| D013167	Arthritis, Rheumatoid ||| Osteoarthritis ||| Spondylitis, Ankylosing
	CHEMBL93645	D002764	ACECLOFENAC	Cholecystitis	0	Never tested	0.00853992	D001172 ||| D010003 ||| D013167	Arthritis, Rheumatoid ||| Osteoarthritis ||| Spondylitis, Ankylosing
	CHEMBL93645	D010195	ACECLOFENAC	Pancreatitis	0	Never tested	0.0204839	D001172 ||| D010003 ||| D013167	Arthritis, Rheumatoid ||| Osteoarthritis ||| Spondylitis, Ankylosing
	CHEMBL93645	D008286	ACECLOFENAC	Malabsorption Syndromes	0	Never tested	0.0275467	D001172 ||| D010003	Arthritis, Rheumatoid ||| Osteoarthritis
	CHEMBL93645	D002481	ACECLOFENAC	Cellulitis	0	Never tested	0.0466082	D001172 ||| D010003	Arthritis, Rheumatoid ||| Osteoarthritis
	CHEMBL93645	D011537	ACECLOFENAC	Pruritus	0	Never tested	0.0121216	D001172 ||| D010003	Arthritis, Rheumatoid ||| Osteoarthritis
	CHEMBL93645	D008010	ACECLOFENAC	Lichen Planus	0	Never tested	0.000469046	D001172 ||| D010003 ||| D013167	Arthritis, Rheumatoid ||| Osteoarthritis ||| Spondylitis, Ankylosing
	CHEMBL93645	D017492	ACECLOFENAC	Keratosis, Seborrheic	0	Never tested	0.00292076	D001172 ||| D010003 ||| D013167	Arthritis, Rheumatoid ||| Osteoarthritis ||| Spondylitis, Ankylosing
	CHEMBL93645	D011704	ACECLOFENAC	Pyelonephritis	0	Never tested	0.00670462	D001172 ||| D010003	Arthritis, Rheumatoid ||| Osteoarthritis
	CHEMBL93645	D058186	ACECLOFENAC	Acute Kidney Injury	0	Never tested	0.00724523	D001172 ||| D010003	Arthritis, Rheumatoid ||| Osteoarthritis
	CHEMBL93645	D007676	ACECLOFENAC	Kidney Failure, Chronic	0	Never tested	0.00849577	D001172 ||| D010003 ||| D013167	Arthritis, Rheumatoid ||| Osteoarthritis ||| Spondylitis, Ankylosing
	CHEMBL93645	D003556	ACECLOFENAC	Cystitis	0	Never tested	0.0125851	D001172 ||| D010003 ||| D013167	Arthritis, Rheumatoid ||| Osteoarthritis ||| Spondylitis, Ankylosing
	CHEMBL93645	D011470	ACECLOFENAC	Prostatic Hyperplasia	0	Never tested	0.0197188	D001172 ||| D010003 ||| D013167	Arthritis, Rheumatoid ||| Osteoarthritis ||| Spondylitis, Ankylosing
	CHEMBL93645	D011472	ACECLOFENAC	Prostatitis	0	Never tested	0.0191767	D001172 ||| D010003	Arthritis, Rheumatoid ||| Osteoarthritis
	CHEMBL93645	D005348	ACECLOFENAC	Fibrocystic Breast Disease	0	Never tested	0.0209667	D001172 ||| D010003	Arthritis, Rheumatoid ||| Osteoarthritis
	CHEMBL93645	D006177	ACECLOFENAC	Gynecomastia	0	Never tested	0.0085464	D001172 ||| D010003 ||| D013167	Arthritis, Rheumatoid ||| Osteoarthritis ||| Spondylitis, Ankylosing
	CHEMBL93645	D004715	ACECLOFENAC	Endometriosis	0	Never tested	0.0219216	D001172 ||| D010003 ||| D013167	Arthritis, Rheumatoid ||| Osteoarthritis ||| Spondylitis, Ankylosing
	CHEMBL93645	D003680	ACECLOFENAC	Deglutition Disorders	0	Never tested	0.0520104	D001172 ||| D010003	Arthritis, Rheumatoid ||| Osteoarthritis
	CHEMBL93645	D001201	ACECLOFENAC	Ascites	0	Never tested	0.00907833	D001172 ||| D010003	Arthritis, Rheumatoid ||| Osteoarthritis
	CHEMBL93645	D005076	ACECLOFENAC	Exanthema	0	Never tested	0.0100889	D001172 ||| D010003	Arthritis, Rheumatoid ||| Osteoarthritis
	CHEMBL93645	D014717	ACECLOFENAC	Vertigo	0	Never tested	0.0190798	D001172 ||| D010003 ||| D013167	Arthritis, Rheumatoid ||| Osteoarthritis ||| Spondylitis, Ankylosing
	CHEMBL93645	D013575	ACECLOFENAC	Syncope	0	Never tested	0.0266151	D001172 ||| D010003	Arthritis, Rheumatoid ||| Osteoarthritis
	CHEMBL93645	D007766	ACECLOFENAC	Lacrimal Apparatus Diseases	0	Never tested	0.00589338	D001172 ||| D010003	Arthritis, Rheumatoid ||| Osteoarthritis
	CHEMBL93645	D006471	ACECLOFENAC	Gastrointestinal Hemorrhage	0	Never tested	0.0138702	D001172 ||| D010003	Arthritis, Rheumatoid ||| Osteoarthritis
	CHEMBL93645	D010437	ACECLOFENAC	Peptic Ulcer	0	Never tested	0.019725	D001172 ||| D010003 ||| D013167	Arthritis, Rheumatoid ||| Osteoarthritis ||| Spondylitis, Ankylosing
	CHEMBL93645	D005921	ACECLOFENAC	Glomerulonephritis	0	Never tested	0.00930495	D001172 ||| D010003 ||| D013167	Arthritis, Rheumatoid ||| Osteoarthritis ||| Spondylitis, Ankylosing
	CHEMBL93645	D006333	ACECLOFENAC	Heart Failure	0	Never tested	0.00383996	D001172 ||| D010003 ||| D013167	Arthritis, Rheumatoid ||| Osteoarthritis ||| Spondylitis, Ankylosing
	CHEMBL93645	D006547	ACECLOFENAC	Hernia	0	Never tested	0.00930466	D001172 ||| D010003 ||| D013167	Arthritis, Rheumatoid ||| Osteoarthritis ||| Spondylitis, Ankylosing
	CHEMBL93645	D006689	ACECLOFENAC	Hodgkin Disease	0	Never tested	0.0452618	D001172 ||| D010003 ||| D013167	Arthritis, Rheumatoid ||| Osteoarthritis ||| Spondylitis, Ankylosing
	CHEMBL93645	D008113	ACECLOFENAC	Liver Neoplasms	0	Never tested	0.00148499	D001172 ||| D010003 ||| D013167	Arthritis, Rheumatoid ||| Osteoarthritis ||| Spondylitis, Ankylosing
	CHEMBL93645	D010051	ACECLOFENAC	Ovarian Neoplasms	0	Never tested	0.00217157	D001172 ||| D010003 ||| D013167	Arthritis, Rheumatoid ||| Osteoarthritis ||| Spondylitis, Ankylosing
	CHEMBL93645	D011471	ACECLOFENAC	Prostatic Neoplasms	0	Never tested	0.000650585	D001172 ||| D010003 ||| D013167	Arthritis, Rheumatoid ||| Osteoarthritis ||| Spondylitis, Ankylosing
	CHEMBL93645	D000647	ACECLOFENAC	Amnesia	0	Never tested	0.0047259	D001172 ||| D010003 ||| D013167	Arthritis, Rheumatoid ||| Osteoarthritis ||| Spondylitis, Ankylosing
	CHEMBL93645	D007951	ACECLOFENAC	Leukemia, Myeloid	0	Never tested	0.0119027	D001172 ||| D010003	Arthritis, Rheumatoid ||| Osteoarthritis
	CHEMBL93645	D000152	ACECLOFENAC	Acne Vulgaris	0	Never tested	0.00469254	D001172 ||| D010003 ||| D013167	Arthritis, Rheumatoid ||| Osteoarthritis ||| Spondylitis, Ankylosing
	CHEMBL93645	D000740	ACECLOFENAC	Anemia	0	Never tested	0.0205763	D001172 ||| D010003 ||| D013167	Arthritis, Rheumatoid ||| Osteoarthritis ||| Spondylitis, Ankylosing
	CHEMBL93645	D001064	ACECLOFENAC	Appendicitis	0	Never tested	0.0784458	D001172 ||| D010003 ||| D013167	Arthritis, Rheumatoid ||| Osteoarthritis ||| Spondylitis, Ankylosing
	CHEMBL93645	D003248	ACECLOFENAC	Constipation	0	Never tested	0.0139361	D001172 ||| D010003 ||| D013167	Arthritis, Rheumatoid ||| Osteoarthritis ||| Spondylitis, Ankylosing
	CHEMBL93645	D015352	ACECLOFENAC	Dry Eye Syndromes	0	Never tested	0.00689108	D001172 ||| D010003 ||| D013167	Arthritis, Rheumatoid ||| Osteoarthritis ||| Spondylitis, Ankylosing
	CHEMBL93645	D004381	ACECLOFENAC	Duodenal Ulcer	0	Never tested	0.00420677	D001172 ||| D010003 ||| D013167	Arthritis, Rheumatoid ||| Osteoarthritis ||| Spondylitis, Ankylosing
	CHEMBL93645	D015837	ACECLOFENAC	Vestibular Diseases	0	Never tested	0.0127368	D001172 ||| D010003	Arthritis, Rheumatoid ||| Osteoarthritis
	CHEMBL93645	D005705	ACECLOFENAC	Gallbladder Diseases	0	Never tested	0.00467526	D001172 ||| D010003 ||| D013167	Arthritis, Rheumatoid ||| Osteoarthritis ||| Spondylitis, Ankylosing
	CHEMBL93645	D006073	ACECLOFENAC	Gout	0	Never tested	0.0178574	D001172 ||| D010003 ||| D013167	Arthritis, Rheumatoid ||| Osteoarthritis ||| Spondylitis, Ankylosing
	CHEMBL93645	D001145	ACECLOFENAC	Arrhythmias, Cardiac	0	Never tested	0.0152654	D001172 ||| D010003 ||| D013167	Arthritis, Rheumatoid ||| Osteoarthritis ||| Spondylitis, Ankylosing
	CHEMBL93645	D043183	ACECLOFENAC	Irritable Bowel Syndrome	0	Never tested	0.0295821	D001172 ||| D010003 ||| D013167	Arthritis, Rheumatoid ||| Osteoarthritis ||| Spondylitis, Ankylosing
	CHEMBL93645	D001851	ACECLOFENAC	Bone Diseases, Metabolic	0	Never tested	0.0605457	D001172 ||| D010003	Arthritis, Rheumatoid ||| Osteoarthritis
	CHEMBL93645	D010024	ACECLOFENAC	Osteoporosis	0	Never tested	0.0165108	D001172 ||| D010003 ||| D013167	Arthritis, Rheumatoid ||| Osteoarthritis ||| Spondylitis, Ankylosing
	CHEMBL93645	D009443	ACECLOFENAC	Neuritis	0	Never tested	0.0172034	D001172 ||| D010003	Arthritis, Rheumatoid ||| Osteoarthritis
	CHEMBL93645	D010538	ACECLOFENAC	Peritonitis	0	Never tested	0.00374561	D001172 ||| D010003 ||| D013167	Arthritis, Rheumatoid ||| Osteoarthritis ||| Spondylitis, Ankylosing
	CHEMBL93645	D010998	ACECLOFENAC	Pleurisy	0	Never tested	0.00428969	D001172 ||| D010003	Arthritis, Rheumatoid ||| Osteoarthritis
	CHEMBL93645	D011565	ACECLOFENAC	Psoriasis	0	Never tested	0.0754746	D001172 ||| D010003 ||| D013167	Arthritis, Rheumatoid ||| Osteoarthritis ||| Spondylitis, Ankylosing
	CHEMBL93645	D012163	ACECLOFENAC	Retinal Detachment	0	Never tested	0.00886245	D001172 ||| D010003 ||| D013167	Arthritis, Rheumatoid ||| Osteoarthritis ||| Spondylitis, Ankylosing
	CHEMBL93645	D012393	ACECLOFENAC	Rosacea	0	Never tested	0.0073436	D001172 ||| D010003 ||| D013167	Arthritis, Rheumatoid ||| Osteoarthritis ||| Spondylitis, Ankylosing
	CHEMBL93645	D006042	ACECLOFENAC	Goiter	0	Never tested	0.00617816	D001172 ||| D010003 ||| D013167	Arthritis, Rheumatoid ||| Osteoarthritis ||| Spondylitis, Ankylosing
	CHEMBL93645	D002546	ACECLOFENAC	Ischemic Attack, Transient	0	Never tested	0.00718722	D001172 ||| D010003	Arthritis, Rheumatoid ||| Osteoarthritis
	CHEMBL93645	D000083242	ACECLOFENAC	Ischemic Stroke	0	Never tested	0.0112171	D001172 ||| D010003 ||| D013167	Arthritis, Rheumatoid ||| Osteoarthritis ||| Spondylitis, Ankylosing
	CHEMBL93645	D012891	ACECLOFENAC	Sleep Apnea Syndromes	0	Never tested	0.0329863	D001172 ||| D010003 ||| D013167	Arthritis, Rheumatoid ||| Osteoarthritis ||| Spondylitis, Ankylosing
	CHEMBL93645	D013921	ACECLOFENAC	Thrombocytopenia	0	Never tested	0.0117248	D001172 ||| D010003	Arthritis, Rheumatoid ||| Osteoarthritis
	CHEMBL93645	D015179	ACECLOFENAC	Colorectal Neoplasms	0	Never tested	0.00818739	D001172 ||| D010003 ||| D013167	Arthritis, Rheumatoid ||| Osteoarthritis ||| Spondylitis, Ankylosing
	CHEMBL93645	D006627	ACECLOFENAC	Hirschsprung Disease	0	Never tested	0.0322056	D001172 ||| D010003 ||| D013167	Arthritis, Rheumatoid ||| Osteoarthritis ||| Spondylitis, Ankylosing
	CHEMBL93645	D013964	ACECLOFENAC	Thyroid Neoplasms	0	Never tested	0.00356744	D001172 ||| D010003 ||| D013167	Arthritis, Rheumatoid ||| Osteoarthritis ||| Spondylitis, Ankylosing
	CHEMBL93645	D010001	ACECLOFENAC	Osteitis Deformans	0	Never tested	0.0320678	D001172 ||| D010003 ||| D013167	Arthritis, Rheumatoid ||| Osteoarthritis ||| Spondylitis, Ankylosing
	CHEMBL93645	D007018	ACECLOFENAC	Hypopituitarism	0	Never tested	0.00113413	D001172 ||| D010003 ||| D013167	Arthritis, Rheumatoid ||| Osteoarthritis ||| Spondylitis, Ankylosing
	CHEMBL93645	D020246	ACECLOFENAC	Venous Thrombosis	0	Never tested	0.0188643	D001172 ||| D010003 ||| D013167	Arthritis, Rheumatoid ||| Osteoarthritis ||| Spondylitis, Ankylosing
	CHEMBL93645	D000075224	ACECLOFENAC	Cardiac Conduction System Disease	0	Never tested	0.0213099	D001172 ||| D010003	Arthritis, Rheumatoid ||| Osteoarthritis
	CHEMBL93645	D003731	ACECLOFENAC	Dental Caries	0	Never tested	0.00582945	D001172 ||| D010003 ||| D013167	Arthritis, Rheumatoid ||| Osteoarthritis ||| Spondylitis, Ankylosing
	CHEMBL93645	D005242	ACECLOFENAC	Fecal Incontinence	0	Never tested	0.00673042	D001172 ||| D010003	Arthritis, Rheumatoid ||| Osteoarthritis
	CHEMBL93645	D016055	ACECLOFENAC	Urinary Retention	0	Never tested	0.0169036	D001172 ||| D010003	Arthritis, Rheumatoid ||| Osteoarthritis
	CHEMBL93645	D011141	ACECLOFENAC	Polyuria	0	Never tested	0.00253495	D001172 ||| D010003	Arthritis, Rheumatoid ||| Osteoarthritis
	CHEMBL93645	D007762	ACECLOFENAC	Labyrinthitis	0	Never tested	0.0428564	D001172 ||| D010003	Arthritis, Rheumatoid ||| Osteoarthritis
	CHEMBL93645	D012878	ACECLOFENAC	Skin Neoplasms	0	Never tested	0.00596864	D001172 ||| D010003	Arthritis, Rheumatoid ||| Osteoarthritis
	CHEMBL93645	D009260	ACECLOFENAC	Nail Diseases	0	Never tested	0.0016191	D001172 ||| D010003	Arthritis, Rheumatoid ||| Osteoarthritis
	CHEMBL93645	D016491	ACECLOFENAC	Peripheral Vascular Diseases	0	Never tested	0.0395379	D001172 ||| D010003	Arthritis, Rheumatoid ||| Osteoarthritis
	CHEMBL93645	D011111	ACECLOFENAC	Polymyalgia Rheumatica	0	Never tested	0.0311439	D001172 ||| D010003	Arthritis, Rheumatoid ||| Osteoarthritis
	CHEMBL93645	D013118	ACECLOFENAC	Spinal Cord Diseases	0	Never tested	0.00366718	D001172 ||| D010003 ||| D013167	Arthritis, Rheumatoid ||| Osteoarthritis ||| Spondylitis, Ankylosing
	CHEMBL93645	D014581	ACECLOFENAC	Urticaria	0	Never tested	0.0515629	D001172 ||| D010003 ||| D013167	Arthritis, Rheumatoid ||| Osteoarthritis ||| Spondylitis, Ankylosing
	CHEMBL93645	D014648	ACECLOFENAC	Varicose Veins	0	Never tested	0.00311807	D001172 ||| D010003 ||| D013167	Arthritis, Rheumatoid ||| Osteoarthritis ||| Spondylitis, Ankylosing
	CHEMBL93645	D010031	ACECLOFENAC	Otitis	0	Never tested	0.0033863	D001172 ||| D010003 ||| D013167	Arthritis, Rheumatoid ||| Osteoarthritis ||| Spondylitis, Ankylosing
	CHEMBL93645	D019966	ACECLOFENAC	Substance-Related Disorders	0	Never tested	0.0195726	D001172 ||| D010003	Arthritis, Rheumatoid ||| Osteoarthritis
	CHEMBL93645	D015155	ACECLOFENAC	Esophageal Spasm, Diffuse	0	Never tested	0.00486986	D001172 ||| D010003 ||| D013167	Arthritis, Rheumatoid ||| Osteoarthritis ||| Spondylitis, Ankylosing
	CHEMBL94	D001289	PHYSOSTIGMINE	Attention Deficit Disorder with Hyperactivity	0	Never tested	0.0130618	D005901	Glaucoma
	CHEMBL94	D001008	PHYSOSTIGMINE	Anxiety Disorders	0	Never tested	0.0071031	D005901	Glaucoma
	CHEMBL94	D013313	PHYSOSTIGMINE	Stress Disorders, Post-Traumatic	0	Never tested	0.0123672	D005901	Glaucoma
	CHEMBL94	D000856	PHYSOSTIGMINE	Anorexia Nervosa	0	Never tested	0.0142156	D005901	Glaucoma
	CHEMBL94	D015228	PHYSOSTIGMINE	Hypertriglyceridemia	0	Never tested	0.00563142	D005901	Glaucoma
	CHEMBL94	D003324	PHYSOSTIGMINE	Coronary Artery Disease	0	Never tested	0.00283154	D005901	Glaucoma
	CHEMBL94	D009765	PHYSOSTIGMINE	Obesity	0	Never tested	0.00270256	D005901	Glaucoma
	CHEMBL94	D020177	PHYSOSTIGMINE	Idiopathic Hypersomnia	0	Never tested	0.00744772	D005901	Glaucoma
	CHEMBL94	D010300	PHYSOSTIGMINE	Parkinson Disease	0	Never tested	0.00339928	D005901	Glaucoma
	CHEMBL94	D013771	PHYSOSTIGMINE	Tetralogy of Fallot	0	Never tested	0.00420636	D005901	Glaucoma
	CHEMBL94	D001172	PHYSOSTIGMINE	Arthritis, Rheumatoid	0	Never tested	0.00694818	D005901	Glaucoma
	CHEMBL94	D003424	PHYSOSTIGMINE	Crohn Disease	0	Never tested	0.000527891	D005901	Glaucoma
	CHEMBL94	D003093	PHYSOSTIGMINE	Colitis, Ulcerative	0	Never tested	0.00664731	D005901	Glaucoma
	CHEMBL94	D015212	PHYSOSTIGMINE	Inflammatory Bowel Diseases	0	Never tested	0.00100299	D005901	Glaucoma
	CHEMBL94	D002761	PHYSOSTIGMINE	Cholangitis	0	Never tested	0.0083962	D005901	Glaucoma
	CHEMBL94	D017098	PHYSOSTIGMINE	IgA Deficiency	0	Status unknown	0.00167919	D005901	Glaucoma
	CHEMBL94	D008268	PHYSOSTIGMINE	Macular Degeneration	0	Never tested	0.00720428	D005901	Glaucoma
	CHEMBL94	D034381	PHYSOSTIGMINE	Hearing Loss	0	Never tested	0.017834	D005901	Glaucoma
	CHEMBL94	D014012	PHYSOSTIGMINE	Tinnitus	0	Never tested	0.0470632	D005901	Glaucoma
	CHEMBL94	D000505	PHYSOSTIGMINE	Alopecia	0	Never tested	0.0145188	D005901	Glaucoma
	CHEMBL94	D019226	PHYSOSTIGMINE	Oral Ulcer	0	Never tested	0.00132161	D005901	Glaucoma
	CHEMBL94	D000787	PHYSOSTIGMINE	Angina Pectoris	0	Never tested	0.028915	D005901	Glaucoma
	CHEMBL94	D065631	PHYSOSTIGMINE	Rhinitis, Allergic	0	Never tested	0.00588892	D005901	Glaucoma
	CHEMBL94	D001249	PHYSOSTIGMINE	Asthma	0	Never tested	0.0296708	D005901	Glaucoma
	CHEMBL94	D005764	PHYSOSTIGMINE	Gastroesophageal Reflux	0	Never tested	0.00829458	D005901	Glaucoma
	CHEMBL94	D007037	PHYSOSTIGMINE	Hypothyroidism	0	Never tested	0.0263179	D005901	Glaucoma
	CHEMBL94	D008881	PHYSOSTIGMINE	Migraine Disorders	0	Never tested	0.00525988	D005901	Glaucoma
	CHEMBL94	D004485	PHYSOSTIGMINE	Eczema	0	Never tested	0.0069038	D005901	Glaucoma
	CHEMBL94	D006937	PHYSOSTIGMINE	Hypercholesterolemia	0	Never tested	0.00292171	D005901	Glaucoma
	CHEMBL94	D012626	PHYSOSTIGMINE	Sebaceous Gland Neoplasms	0	Status unknown	0.00325152	D005901	Glaucoma
	CHEMBL94	D001943	PHYSOSTIGMINE	Breast Neoplasms	0	Never tested	0.0190244	D005901	Glaucoma
	CHEMBL94	D002280	PHYSOSTIGMINE	Carcinoma, Basal Cell	0	Never tested	0.0194601	D005901	Glaucoma
	CHEMBL94	D000230	PHYSOSTIGMINE	Adenocarcinoma	0	Never tested	0.0147285	D005901	Glaucoma
	CHEMBL94	D002386	PHYSOSTIGMINE	Cataract	0	Never tested	0.0285454	D005901	Glaucoma
	CHEMBL94	D006552	PHYSOSTIGMINE	Hernia, Inguinal	0	Never tested	0.00222583	D005901	Glaucoma
	CHEMBL94	D012005	PHYSOSTIGMINE	Rectal Prolapse	0	Status unknown	0.0231374	D005901	Glaucoma
	CHEMBL94	D014029	PHYSOSTIGMINE	Tobacco Use Disorder	0	Never tested	0.0223523	D005901	Glaucoma
	CHEMBL94	D009203	PHYSOSTIGMINE	Myocardial Infarction	0	Never tested	0.007178	D005901	Glaucoma
	CHEMBL94	D005756	PHYSOSTIGMINE	Gastritis	0	Never tested	0.00291284	D005901	Glaucoma
	CHEMBL94	D006548	PHYSOSTIGMINE	Hernia, Diaphragmatic	0	Never tested	0.000646792	D005901	Glaucoma
	CHEMBL94	D000076385	PHYSOSTIGMINE	Diverticular Diseases	0	Never tested	0.0137205	D005901	Glaucoma
	CHEMBL94	D007319	PHYSOSTIGMINE	Sleep Initiation and Maintenance Disorders	0	Never tested	0.0126828	D005901	Glaucoma
	CHEMBL94	D009290	PHYSOSTIGMINE	Narcolepsy	0	Never tested	0.0039484	D005901	Glaucoma
	CHEMBL94	D003922	PHYSOSTIGMINE	Diabetes Mellitus, Type 1	0	Never tested	0.0111968	D005901	Glaucoma
	CHEMBL94	D002446	PHYSOSTIGMINE	Celiac Disease	0	Never tested	0.0100591	D005901	Glaucoma
	CHEMBL94	D008105	PHYSOSTIGMINE	Liver Cirrhosis, Biliary	0	Never tested	0.00924435	D005901	Glaucoma
	CHEMBL94	D014820	PHYSOSTIGMINE	Vitiligo	0	Never tested	0.0141788	D005901	Glaucoma
	CHEMBL94	D009798	PHYSOSTIGMINE	Ocular Hypertension	0	Never tested	0.450982	D005901	Glaucoma
	CHEMBL94	D009447	PHYSOSTIGMINE	Neuroblastoma	0	Never tested	0.00462658	D005901	Glaucoma
	CHEMBL94	D012559	PHYSOSTIGMINE	Schizophrenia	0	Phase unknown	0.00123968	D005901	Glaucoma
	CHEMBL94	D000690	PHYSOSTIGMINE	Amyotrophic Lateral Sclerosis	0	Never tested	0.00204967	D005901	Glaucoma
	CHEMBL94	D008180	PHYSOSTIGMINE	Lupus Erythematosus, Systemic	0	Never tested	0.00488806	D005901	Glaucoma
	CHEMBL94	D000437	PHYSOSTIGMINE	Alcoholism	0	Never tested	0.0144441	D005901	Glaucoma
	CHEMBL94	D000067877	PHYSOSTIGMINE	Autism Spectrum Disorder	0	Never tested	0.00633362	D005901	Glaucoma
	CHEMBL94	D001714	PHYSOSTIGMINE	Bipolar Disorder	0	Never tested	0.00577492	D005901	Glaucoma
	CHEMBL94	D009771	PHYSOSTIGMINE	Obsessive-Compulsive Disorder	0	Never tested	0.0105061	D005901	Glaucoma
	CHEMBL94	D003924	PHYSOSTIGMINE	Diabetes Mellitus, Type 2	0	Never tested	0.00755687	D005901	Glaucoma
	CHEMBL94	D000544	PHYSOSTIGMINE	Alzheimer Disease	0	Never tested	0.0057404	D005901	Glaucoma
	CHEMBL94	D004827	PHYSOSTIGMINE	Epilepsy	0	Never tested	0.0234145	D005901	Glaucoma
	CHEMBL94	D051436	PHYSOSTIGMINE	Renal Insufficiency, Chronic	0	Never tested	0.0047856	D005901	Glaucoma
	CHEMBL94	D013167	PHYSOSTIGMINE	Spondylitis, Ankylosing	0	Never tested	0.00102687	D005901	Glaucoma
	CHEMBL94	D003863	PHYSOSTIGMINE	Depression	0	Never tested	0.0174236	D005901	Glaucoma
	CHEMBL94	D010003	PHYSOSTIGMINE	Osteoarthritis	0	Never tested	0.0106185	D005901	Glaucoma
	CHEMBL94	D000419	PHYSOSTIGMINE	Albuminuria	0	Never tested	0.00418567	D005901	Glaucoma
	CHEMBL94	D001281	PHYSOSTIGMINE	Atrial Fibrillation	0	Never tested	0.00364369	D005901	Glaucoma
	CHEMBL94	D006973	PHYSOSTIGMINE	Hypertension	0	Never tested	0.0418516	D005901	Glaucoma
	CHEMBL94	D006327	PHYSOSTIGMINE	Heart Block	0	Never tested	0.016559	D005901	Glaucoma
	CHEMBL94	D055623	PHYSOSTIGMINE	Keratosis, Actinic	0	Never tested	0.00456458	D005901	Glaucoma
	CHEMBL94	D001991	PHYSOSTIGMINE	Bronchitis	0	Never tested	0.00860994	D005901	Glaucoma
	CHEMBL94	D008175	PHYSOSTIGMINE	Lung Neoplasms	0	Never tested	0.00552703	D005901	Glaucoma
	CHEMBL94	D008545	PHYSOSTIGMINE	Melanoma	0	Never tested	0.00308354	D005901	Glaucoma
	CHEMBL94	D008228	PHYSOSTIGMINE	Lymphoma, Non-Hodgkin	0	Never tested	0.0221664	D005901	Glaucoma
	CHEMBL94	D002294	PHYSOSTIGMINE	Carcinoma, Squamous Cell	0	Never tested	0.00233464	D005901	Glaucoma
	CHEMBL94	D002349	PHYSOSTIGMINE	Carpal Tunnel Syndrome	0	Never tested	0.00757227	D005901	Glaucoma
	CHEMBL94	D016883	PHYSOSTIGMINE	Diabetic Ketoacidosis	0	Never tested	0.00208887	D005901	Glaucoma
	CHEMBL94	D001749	PHYSOSTIGMINE	Urinary Bladder Neoplasms	0	Never tested	0.0247468	D005901	Glaucoma
	CHEMBL94	D007889	PHYSOSTIGMINE	Leiomyoma	0	Never tested	0.0082938	D005901	Glaucoma
	CHEMBL94	D018798	PHYSOSTIGMINE	Anemia, Iron-Deficiency	0	Never tested	0.0277594	D005901	Glaucoma
	CHEMBL94	D000380	PHYSOSTIGMINE	Agranulocytosis	0	Never tested	0.00216729	D005901	Glaucoma
	CHEMBL94	D012893	PHYSOSTIGMINE	Sleep Wake Disorders	0	Never tested	0.00234332	D005901	Glaucoma
	CHEMBL94	D006429	PHYSOSTIGMINE	Hemiplegia	0	Never tested	0.0244388	D005901	Glaucoma
	CHEMBL94	D011655	PHYSOSTIGMINE	Pulmonary Embolism	0	Never tested	0.0270918	D005901	Glaucoma
	CHEMBL94	D009202	PHYSOSTIGMINE	Cardiomyopathies	0	Never tested	0.0251986	D005901	Glaucoma
	CHEMBL94	D013345	PHYSOSTIGMINE	Subarachnoid Hemorrhage	0	Never tested	0.0143995	D005901	Glaucoma
	CHEMBL94	D002543	PHYSOSTIGMINE	Cerebral Hemorrhage	0	Never tested	0.0278048	D005901	Glaucoma
	CHEMBL94	D002544	PHYSOSTIGMINE	Cerebral Infarction	0	Never tested	0.00262165	D005901	Glaucoma
	CHEMBL94	D050197	PHYSOSTIGMINE	Arteriosclerosis	0	Never tested	0.0303146	D005901	Glaucoma
	CHEMBL94	D010689	PHYSOSTIGMINE	Phlebitis	0	Never tested	0.00127997	D005901	Glaucoma
	CHEMBL94	D006484	PHYSOSTIGMINE	Hemorrhoids	0	Never tested	0.0114804	D005901	Glaucoma
	CHEMBL94	D007022	PHYSOSTIGMINE	Hypotension	0	Never tested	0.00495499	D005901	Glaucoma
	CHEMBL94	D012852	PHYSOSTIGMINE	Sinusitis	0	Never tested	0.00246079	D005901	Glaucoma
	CHEMBL94	D010996	PHYSOSTIGMINE	Pleural Effusion	0	Never tested	0.00978713	D005901	Glaucoma
	CHEMBL94	D011030	PHYSOSTIGMINE	Pneumothorax	0	Never tested	0.00391899	D005901	Glaucoma
	CHEMBL94	D014060	PHYSOSTIGMINE	Tongue Diseases	0	Status unknown	0.0057338	D005901	Glaucoma
	CHEMBL94	D004941	PHYSOSTIGMINE	Esophagitis	0	Never tested	0.00701308	D005901	Glaucoma
	CHEMBL94	D013276	PHYSOSTIGMINE	Stomach Ulcer	0	Never tested	0.0508385	D005901	Glaucoma
	CHEMBL94	D004415	PHYSOSTIGMINE	Dyspepsia	0	Never tested	0.0127295	D005901	Glaucoma
	CHEMBL94	D002769	PHYSOSTIGMINE	Cholelithiasis	0	Never tested	0.00977115	D005901	Glaucoma
	CHEMBL94	D002764	PHYSOSTIGMINE	Cholecystitis	0	Never tested	0.0150712	D005901	Glaucoma
	CHEMBL94	D010195	PHYSOSTIGMINE	Pancreatitis	0	Never tested	0.00866513	D005901	Glaucoma
	CHEMBL94	D008286	PHYSOSTIGMINE	Malabsorption Syndromes	0	Never tested	0.00383993	D005901	Glaucoma
	CHEMBL94	D002481	PHYSOSTIGMINE	Cellulitis	0	Never tested	0.0129522	D005901	Glaucoma
	CHEMBL94	D011537	PHYSOSTIGMINE	Pruritus	0	Never tested	0.01054	D005901	Glaucoma
	CHEMBL94	D008010	PHYSOSTIGMINE	Lichen Planus	0	Never tested	0.00938471	D005901	Glaucoma
	CHEMBL94	D017492	PHYSOSTIGMINE	Keratosis, Seborrheic	0	Never tested	0.0058021	D005901	Glaucoma
	CHEMBL94	D011704	PHYSOSTIGMINE	Pyelonephritis	0	Never tested	0.0167037	D005901	Glaucoma
	CHEMBL94	D058186	PHYSOSTIGMINE	Acute Kidney Injury	0	Never tested	0.00335199	D005901	Glaucoma
	CHEMBL94	D007676	PHYSOSTIGMINE	Kidney Failure, Chronic	0	Never tested	0.00299316	D005901	Glaucoma
	CHEMBL94	D003556	PHYSOSTIGMINE	Cystitis	0	Never tested	0.00711727	D005901	Glaucoma
	CHEMBL94	D011470	PHYSOSTIGMINE	Prostatic Hyperplasia	0	Never tested	0.00778007	D005901	Glaucoma
	CHEMBL94	D011472	PHYSOSTIGMINE	Prostatitis	0	Never tested	0.00569066	D005901	Glaucoma
	CHEMBL94	D005348	PHYSOSTIGMINE	Fibrocystic Breast Disease	0	Never tested	0.00296628	D005901	Glaucoma
	CHEMBL94	D006177	PHYSOSTIGMINE	Gynecomastia	0	Never tested	0.00183761	D005901	Glaucoma
	CHEMBL94	D004715	PHYSOSTIGMINE	Endometriosis	0	Never tested	0.00177246	D005901	Glaucoma
	CHEMBL94	D003680	PHYSOSTIGMINE	Deglutition Disorders	0	Never tested	0.0105529	D005901	Glaucoma
	CHEMBL94	D001201	PHYSOSTIGMINE	Ascites	0	Never tested	0.0171037	D005901	Glaucoma
	CHEMBL94	D005076	PHYSOSTIGMINE	Exanthema	0	Never tested	0.0161851	D005901	Glaucoma
	CHEMBL94	D014717	PHYSOSTIGMINE	Vertigo	0	Never tested	0.0183397	D005901	Glaucoma
	CHEMBL94	D013575	PHYSOSTIGMINE	Syncope	0	Never tested	0.00141115	D005901	Glaucoma
	CHEMBL94	D007766	PHYSOSTIGMINE	Lacrimal Apparatus Diseases	0	Never tested	0.0266464	D005901	Glaucoma
	CHEMBL94	D006471	PHYSOSTIGMINE	Gastrointestinal Hemorrhage	0	Never tested	0.00983689	D005901	Glaucoma
	CHEMBL94	D010437	PHYSOSTIGMINE	Peptic Ulcer	0	Never tested	0.000701207	D005901	Glaucoma
	CHEMBL94	D005921	PHYSOSTIGMINE	Glomerulonephritis	0	Never tested	0.00792874	D005901	Glaucoma
	CHEMBL94	D006333	PHYSOSTIGMINE	Heart Failure	0	Never tested	0.0300315	D005901	Glaucoma
	CHEMBL94	D006547	PHYSOSTIGMINE	Hernia	0	Never tested	0.00104204	D005901	Glaucoma
	CHEMBL94	D006689	PHYSOSTIGMINE	Hodgkin Disease	0	Never tested	0.00941972	D005901	Glaucoma
	CHEMBL94	D008113	PHYSOSTIGMINE	Liver Neoplasms	0	Never tested	0.00548918	D005901	Glaucoma
	CHEMBL94	D010051	PHYSOSTIGMINE	Ovarian Neoplasms	0	Never tested	0.00723968	D005901	Glaucoma
	CHEMBL94	D011471	PHYSOSTIGMINE	Prostatic Neoplasms	0	Never tested	0.00567514	D005901	Glaucoma
	CHEMBL94	D000647	PHYSOSTIGMINE	Amnesia	0	Never tested	0.0154942	D005901	Glaucoma
	CHEMBL94	D007951	PHYSOSTIGMINE	Leukemia, Myeloid	0	Never tested	0.011482	D005901	Glaucoma
	CHEMBL94	D000152	PHYSOSTIGMINE	Acne Vulgaris	0	Never tested	0.0373082	D005901	Glaucoma
	CHEMBL94	D000740	PHYSOSTIGMINE	Anemia	0	Never tested	0.00139856	D005901	Glaucoma
	CHEMBL94	D001064	PHYSOSTIGMINE	Appendicitis	0	Never tested	0.0074368	D005901	Glaucoma
	CHEMBL94	D003248	PHYSOSTIGMINE	Constipation	0	Never tested	0.00539999	D005901	Glaucoma
	CHEMBL94	D015352	PHYSOSTIGMINE	Dry Eye Syndromes	0	Never tested	0.0153469	D005901	Glaucoma
	CHEMBL94	D004381	PHYSOSTIGMINE	Duodenal Ulcer	0	Never tested	0.0160482	D005901	Glaucoma
	CHEMBL94	D015837	PHYSOSTIGMINE	Vestibular Diseases	0	Never tested	0.0104419	D005901	Glaucoma
	CHEMBL94	D005705	PHYSOSTIGMINE	Gallbladder Diseases	0	Never tested	0.0168337	D005901	Glaucoma
	CHEMBL94	D006073	PHYSOSTIGMINE	Gout	0	Never tested	0.00484137	D005901	Glaucoma
	CHEMBL94	D001145	PHYSOSTIGMINE	Arrhythmias, Cardiac	0	Never tested	0.0271384	D005901	Glaucoma
	CHEMBL94	D043183	PHYSOSTIGMINE	Irritable Bowel Syndrome	0	Never tested	0.0185225	D005901	Glaucoma
	CHEMBL94	D001851	PHYSOSTIGMINE	Bone Diseases, Metabolic	0	Never tested	0.0110753	D005901	Glaucoma
	CHEMBL94	D010024	PHYSOSTIGMINE	Osteoporosis	0	Never tested	0.00360327	D005901	Glaucoma
	CHEMBL94	D009443	PHYSOSTIGMINE	Neuritis	0	Never tested	0.0127673	D005901	Glaucoma
	CHEMBL94	D010538	PHYSOSTIGMINE	Peritonitis	0	Never tested	0.0380629	D005901	Glaucoma
	CHEMBL94	D010998	PHYSOSTIGMINE	Pleurisy	0	Never tested	0.00413712	D005901	Glaucoma
	CHEMBL94	D011565	PHYSOSTIGMINE	Psoriasis	0	Never tested	0.00516247	D005901	Glaucoma
	CHEMBL94	D012163	PHYSOSTIGMINE	Retinal Detachment	0	Never tested	0.0204234	D005901	Glaucoma
	CHEMBL94	D012393	PHYSOSTIGMINE	Rosacea	0	Never tested	0.0144061	D005901	Glaucoma
	CHEMBL94	D006042	PHYSOSTIGMINE	Goiter	0	Never tested	0.0384446	D005901	Glaucoma
	CHEMBL94	D002546	PHYSOSTIGMINE	Ischemic Attack, Transient	0	Never tested	0.00858845	D005901	Glaucoma
	CHEMBL94	D000083242	PHYSOSTIGMINE	Ischemic Stroke	0	Never tested	0.0150188	D005901	Glaucoma
	CHEMBL94	D012891	PHYSOSTIGMINE	Sleep Apnea Syndromes	0	Never tested	0.00266494	D005901	Glaucoma
	CHEMBL94	D013921	PHYSOSTIGMINE	Thrombocytopenia	0	Never tested	0.00708601	D005901	Glaucoma
	CHEMBL94	D015179	PHYSOSTIGMINE	Colorectal Neoplasms	0	Never tested	0.00112951	D005901	Glaucoma
	CHEMBL94	D006627	PHYSOSTIGMINE	Hirschsprung Disease	0	Never tested	0.00770739	D005901	Glaucoma
	CHEMBL94	D013964	PHYSOSTIGMINE	Thyroid Neoplasms	0	Never tested	0.0104133	D005901	Glaucoma
	CHEMBL94	D010001	PHYSOSTIGMINE	Osteitis Deformans	0	Never tested	0.046892	D005901	Glaucoma
	CHEMBL94	D007018	PHYSOSTIGMINE	Hypopituitarism	0	Never tested	0.0109717	D005901	Glaucoma
	CHEMBL94	D020246	PHYSOSTIGMINE	Venous Thrombosis	0	Never tested	0.0609371	D005901	Glaucoma
	CHEMBL94	D000075224	PHYSOSTIGMINE	Cardiac Conduction System Disease	0	Never tested	0.022359	D005901	Glaucoma
	CHEMBL94	D003731	PHYSOSTIGMINE	Dental Caries	0	Never tested	0.00313928	D005901	Glaucoma
	CHEMBL94	D005242	PHYSOSTIGMINE	Fecal Incontinence	0	Never tested	0.00723205	D005901	Glaucoma
	CHEMBL94	D016055	PHYSOSTIGMINE	Urinary Retention	0	Never tested	0.0102201	D005901	Glaucoma
	CHEMBL94	D011141	PHYSOSTIGMINE	Polyuria	0	Never tested	0.0168598	D005901	Glaucoma
	CHEMBL94	D007762	PHYSOSTIGMINE	Labyrinthitis	0	Never tested	0.00747435	D005901	Glaucoma
	CHEMBL94	D012878	PHYSOSTIGMINE	Skin Neoplasms	0	Never tested	0.0380572	D005901	Glaucoma
	CHEMBL94	D009260	PHYSOSTIGMINE	Nail Diseases	0	Never tested	0.00883879	D005901	Glaucoma
	CHEMBL94	D016491	PHYSOSTIGMINE	Peripheral Vascular Diseases	0	Never tested	0.0188555	D005901	Glaucoma
	CHEMBL94	D011111	PHYSOSTIGMINE	Polymyalgia Rheumatica	0	Never tested	0.0405706	D005901	Glaucoma
	CHEMBL94	D013118	PHYSOSTIGMINE	Spinal Cord Diseases	0	Never tested	0.0165874	D005901	Glaucoma
	CHEMBL94	D014581	PHYSOSTIGMINE	Urticaria	0	Never tested	0.00427032	D005901	Glaucoma
	CHEMBL94	D014648	PHYSOSTIGMINE	Varicose Veins	0	Never tested	0.010362	D005901	Glaucoma
	CHEMBL94	D010031	PHYSOSTIGMINE	Otitis	0	Never tested	0.048143	D005901	Glaucoma
	CHEMBL94	D019966	PHYSOSTIGMINE	Substance-Related Disorders	0	Never tested	0.0148753	D005901	Glaucoma
	CHEMBL94	D015155	PHYSOSTIGMINE	Esophageal Spasm, Diffuse	0	Never tested	0.0101145	D005901	Glaucoma
	CHEMBL940	D001289	GABAPENTIN	Attention Deficit Disorder with Hyperactivity	0	Phase unknown	0.00857265	D004827 ||| D001714 ||| D010195	Epilepsy ||| Bipolar Disorder ||| Pancreatitis
	CHEMBL940	D001008	GABAPENTIN	Anxiety Disorders	0	Phase III	0.0293919	D004827 ||| D001714 ||| D010195	Epilepsy ||| Bipolar Disorder ||| Pancreatitis
	CHEMBL940	D013313	GABAPENTIN	Stress Disorders, Post-Traumatic	0	Never tested	0.0374939	D004827 ||| D001714 ||| D010195	Epilepsy ||| Bipolar Disorder ||| Pancreatitis
	CHEMBL940	D000856	GABAPENTIN	Anorexia Nervosa	0	Never tested	0.00281849	D004827 ||| D001714 ||| D010195	Epilepsy ||| Bipolar Disorder ||| Pancreatitis
	CHEMBL940	D015228	GABAPENTIN	Hypertriglyceridemia	0	Never tested	0.0158178	D004827 ||| D001714 ||| D010195	Epilepsy ||| Bipolar Disorder ||| Pancreatitis
	CHEMBL940	D003324	GABAPENTIN	Coronary Artery Disease	0	Phase unknown	0.0302497	D004827 ||| D001714 ||| D010195	Epilepsy ||| Bipolar Disorder ||| Pancreatitis
	CHEMBL940	D009765	GABAPENTIN	Obesity	0	Never tested	0.0116987	D004827 ||| D001714 ||| D010195	Epilepsy ||| Bipolar Disorder ||| Pancreatitis
	CHEMBL940	D020177	GABAPENTIN	Idiopathic Hypersomnia	0	Never tested	0.00479668	D004827 ||| D001714	Epilepsy ||| Bipolar Disorder
	CHEMBL940	D010300	GABAPENTIN	Parkinson Disease	0	Never tested	0.0183914	D004827 ||| D001714 ||| D010195	Epilepsy ||| Bipolar Disorder ||| Pancreatitis
	CHEMBL940	D013771	GABAPENTIN	Tetralogy of Fallot	0	Never tested	0.027014	D004827 ||| D001714 ||| D010195	Epilepsy ||| Bipolar Disorder ||| Pancreatitis
	CHEMBL940	D001172	GABAPENTIN	Arthritis, Rheumatoid	0	Never tested	0.0103648	D004827 ||| D001714 ||| D010195	Epilepsy ||| Bipolar Disorder ||| Pancreatitis
	CHEMBL940	D003424	GABAPENTIN	Crohn Disease	0	Never tested	0.00757916	D004827 ||| D001714 ||| D010195	Epilepsy ||| Bipolar Disorder ||| Pancreatitis
	CHEMBL940	D003093	GABAPENTIN	Colitis, Ulcerative	0	Never tested	0.00857853	D004827 ||| D001714 ||| D010195	Epilepsy ||| Bipolar Disorder ||| Pancreatitis
	CHEMBL940	D015212	GABAPENTIN	Inflammatory Bowel Diseases	0	Never tested	0.00586223	D004827 ||| D001714 ||| D010195	Epilepsy ||| Bipolar Disorder ||| Pancreatitis
	CHEMBL940	D002761	GABAPENTIN	Cholangitis	0	Never tested	0.0148718	D004827 ||| D001714 ||| D010195	Epilepsy ||| Bipolar Disorder ||| Pancreatitis
	CHEMBL940	D017098	GABAPENTIN	IgA Deficiency	0	Status unknown	0.00465175	D004827 ||| D001714 ||| D010195	Epilepsy ||| Bipolar Disorder ||| Pancreatitis
	CHEMBL940	D008268	GABAPENTIN	Macular Degeneration	0	Never tested	0.0165031	D004827 ||| D001714 ||| D010195	Epilepsy ||| Bipolar Disorder ||| Pancreatitis
	CHEMBL940	D034381	GABAPENTIN	Hearing Loss	0	Never tested	0.0128332	D004827 ||| D001714 ||| D010195	Epilepsy ||| Bipolar Disorder ||| Pancreatitis
	CHEMBL940	D014012	GABAPENTIN	Tinnitus	0	Phase III	0.030084	D004827 ||| D001714	Epilepsy ||| Bipolar Disorder
	CHEMBL940	D000505	GABAPENTIN	Alopecia	0	Phase I	0.00368303	D004827 ||| D001714 ||| D010195	Epilepsy ||| Bipolar Disorder ||| Pancreatitis
	CHEMBL940	D019226	GABAPENTIN	Oral Ulcer	0	Never tested	0.0719761	D004827 ||| D001714 ||| D010195	Epilepsy ||| Bipolar Disorder ||| Pancreatitis
	CHEMBL940	D000787	GABAPENTIN	Angina Pectoris	0	Never tested	0.02085	D004827 ||| D001714 ||| D010195	Epilepsy ||| Bipolar Disorder ||| Pancreatitis
	CHEMBL940	D065631	GABAPENTIN	Rhinitis, Allergic	0	Never tested	0.0116719	D004827 ||| D001714 ||| D010195	Epilepsy ||| Bipolar Disorder ||| Pancreatitis
	CHEMBL940	D001249	GABAPENTIN	Asthma	0	Never tested	0.010401	D004827 ||| D001714 ||| D010195	Epilepsy ||| Bipolar Disorder ||| Pancreatitis
	CHEMBL940	D005764	GABAPENTIN	Gastroesophageal Reflux	0	Never tested	0.0163958	D004827 ||| D001714 ||| D010195	Epilepsy ||| Bipolar Disorder ||| Pancreatitis
	CHEMBL940	D007037	GABAPENTIN	Hypothyroidism	0	Never tested	0.00346081	D004827 ||| D001714 ||| D010195	Epilepsy ||| Bipolar Disorder ||| Pancreatitis
	CHEMBL940	D008881	GABAPENTIN	Migraine Disorders	0	Never tested	0.020633	D004827 ||| D001714 ||| D010195	Epilepsy ||| Bipolar Disorder ||| Pancreatitis
	CHEMBL940	D004485	GABAPENTIN	Eczema	0	Never tested	0.0223981	D004827 ||| D001714 ||| D010195	Epilepsy ||| Bipolar Disorder ||| Pancreatitis
	CHEMBL940	D006937	GABAPENTIN	Hypercholesterolemia	0	Never tested	0.0180192	D004827 ||| D001714 ||| D010195	Epilepsy ||| Bipolar Disorder ||| Pancreatitis
	CHEMBL940	D012626	GABAPENTIN	Sebaceous Gland Neoplasms	0	Status unknown	0.00187601	D004827 ||| D001714 ||| D010195	Epilepsy ||| Bipolar Disorder ||| Pancreatitis
	CHEMBL940	D001943	GABAPENTIN	Breast Neoplasms	0	Phase III	0.00142147	D004827 ||| D001714 ||| D010195	Epilepsy ||| Bipolar Disorder ||| Pancreatitis
	CHEMBL940	D002280	GABAPENTIN	Carcinoma, Basal Cell	0	Never tested	0.00272233	D004827 ||| D001714 ||| D010195	Epilepsy ||| Bipolar Disorder ||| Pancreatitis
	CHEMBL940	D000230	GABAPENTIN	Adenocarcinoma	0	Never tested	0.00851628	D004827 ||| D001714 ||| D010195	Epilepsy ||| Bipolar Disorder ||| Pancreatitis
	CHEMBL940	D002386	GABAPENTIN	Cataract	0	Phase unknown	0.00441821	D004827 ||| D001714 ||| D010195	Epilepsy ||| Bipolar Disorder ||| Pancreatitis
	CHEMBL940	D006552	GABAPENTIN	Hernia, Inguinal	0	Phase unknown	0.00665734	D004827 ||| D001714 ||| D010195	Epilepsy ||| Bipolar Disorder ||| Pancreatitis
	CHEMBL940	D012005	GABAPENTIN	Rectal Prolapse	0	Status unknown	0.0169046	D004827 ||| D001714 ||| D010195	Epilepsy ||| Bipolar Disorder ||| Pancreatitis
	CHEMBL940	D014029	GABAPENTIN	Tobacco Use Disorder	0	Phase II	0.0287719	D004827 ||| D001714 ||| D010195	Epilepsy ||| Bipolar Disorder ||| Pancreatitis
	CHEMBL940	D009203	GABAPENTIN	Myocardial Infarction	0	Never tested	0.023209	D004827 ||| D001714 ||| D010195	Epilepsy ||| Bipolar Disorder ||| Pancreatitis
