## Supplementary Table 1 for "Genetic similarity among 178 disease phenotypes predicts therapeutic and side effects for 1,711 drugs" (part 39 of 39)

### Sheet: all_pairs (continued)
	Table S1 B. Predicted probabilities of drug-disease pairs being an indication using all drug indication-disease pairs during model training. Each row corresponds to a drug-disease pair and includes the drug ChEMBL ID and name, the disease MeSH ID and name, an indicator of whether the drug is a known indication for the disease, and the maximum clinical trial phase reached (“Status unknown” indicates that clinical trial data is not available for the drug or disease). We also report the predicted probability and the drug indications whose genetic similarity to the candidate disease is used to compute the predicted probability.
	CHEMBL940	D005756	GABAPENTIN	Gastritis	0	Never tested	0.0146647	D004827 ||| D001714 ||| D010195	Epilepsy ||| Bipolar Disorder ||| Pancreatitis
	CHEMBL940	D006548	GABAPENTIN	Hernia, Diaphragmatic	0	Never tested	0.0244594	D004827 ||| D001714 ||| D010195	Epilepsy ||| Bipolar Disorder ||| Pancreatitis
	CHEMBL940	D000076385	GABAPENTIN	Diverticular Diseases	0	Never tested	0.0188927	D004827 ||| D001714 ||| D010195	Epilepsy ||| Bipolar Disorder ||| Pancreatitis
	CHEMBL940	D007319	GABAPENTIN	Sleep Initiation and Maintenance Disorders	0	Phase unknown	0.0490444	D004827 ||| D001714 ||| D010195	Epilepsy ||| Bipolar Disorder ||| Pancreatitis
	CHEMBL940	D009290	GABAPENTIN	Narcolepsy	0	Never tested	0.0319486	D004827 ||| D001714 ||| D010195	Epilepsy ||| Bipolar Disorder ||| Pancreatitis
	CHEMBL940	D003922	GABAPENTIN	Diabetes Mellitus, Type 1	0	Never tested	0.0378611	D004827 ||| D001714 ||| D010195	Epilepsy ||| Bipolar Disorder ||| Pancreatitis
	CHEMBL940	D002446	GABAPENTIN	Celiac Disease	0	Never tested	0.00901027	D004827 ||| D001714 ||| D010195	Epilepsy ||| Bipolar Disorder ||| Pancreatitis
	CHEMBL940	D008105	GABAPENTIN	Liver Cirrhosis, Biliary	0	Never tested	0.025617	D004827 ||| D001714 ||| D010195	Epilepsy ||| Bipolar Disorder ||| Pancreatitis
	CHEMBL940	D014820	GABAPENTIN	Vitiligo	0	Never tested	0.0099458	D004827 ||| D001714 ||| D010195	Epilepsy ||| Bipolar Disorder ||| Pancreatitis
	CHEMBL940	D009798	GABAPENTIN	Ocular Hypertension	0	Never tested	0.0221529	D004827 ||| D001714 ||| D010195	Epilepsy ||| Bipolar Disorder ||| Pancreatitis
	CHEMBL940	D009447	GABAPENTIN	Neuroblastoma	0	Never tested	0.0234444	D004827 ||| D001714 ||| D010195	Epilepsy ||| Bipolar Disorder ||| Pancreatitis
	CHEMBL940	D012559	GABAPENTIN	Schizophrenia	0	Phase III	0.310098	D004827 ||| D001714 ||| D010195	Epilepsy ||| Bipolar Disorder ||| Pancreatitis
	CHEMBL940	D000690	GABAPENTIN	Amyotrophic Lateral Sclerosis	0	Never tested	0.0158974	D004827 ||| D001714 ||| D010195	Epilepsy ||| Bipolar Disorder ||| Pancreatitis
	CHEMBL940	D008180	GABAPENTIN	Lupus Erythematosus, Systemic	0	Never tested	0.0136978	D004827 ||| D001714 ||| D010195	Epilepsy ||| Bipolar Disorder ||| Pancreatitis
	CHEMBL940	D000437	GABAPENTIN	Alcoholism	0	Phase unknown	0.0541926	D004827 ||| D001714 ||| D010195	Epilepsy ||| Bipolar Disorder ||| Pancreatitis
	CHEMBL940	D000067877	GABAPENTIN	Autism Spectrum Disorder	0	Phase I	0.0280754	D004827 ||| D001714 ||| D010195	Epilepsy ||| Bipolar Disorder ||| Pancreatitis
	CHEMBL940	D001714	GABAPENTIN	Bipolar Disorder	1	Approved	0.0108263	D004827 ||| D010195	Epilepsy ||| Pancreatitis
	CHEMBL940	D009771	GABAPENTIN	Obsessive-Compulsive Disorder	0	Never tested	0.0123917	D004827 ||| D001714 ||| D010195	Epilepsy ||| Bipolar Disorder ||| Pancreatitis
	CHEMBL940	D003924	GABAPENTIN	Diabetes Mellitus, Type 2	0	Never tested	0.0104986	D004827 ||| D001714 ||| D010195	Epilepsy ||| Bipolar Disorder ||| Pancreatitis
	CHEMBL940	D000544	GABAPENTIN	Alzheimer Disease	0	Never tested	0.0145391	D004827 ||| D001714 ||| D010195	Epilepsy ||| Bipolar Disorder ||| Pancreatitis
	CHEMBL940	D004827	GABAPENTIN	Epilepsy	1	Approved	0.00840639	D001714 ||| D010195	Bipolar Disorder ||| Pancreatitis
	CHEMBL940	D005901	GABAPENTIN	Glaucoma	0	Never tested	0.00422132	D004827 ||| D001714 ||| D010195	Epilepsy ||| Bipolar Disorder ||| Pancreatitis
	CHEMBL940	D051436	GABAPENTIN	Renal Insufficiency, Chronic	0	Never tested	0.00972875	D004827 ||| D001714 ||| D010195	Epilepsy ||| Bipolar Disorder ||| Pancreatitis
	CHEMBL940	D013167	GABAPENTIN	Spondylitis, Ankylosing	0	Never tested	0.00962643	D004827 ||| D001714 ||| D010195	Epilepsy ||| Bipolar Disorder ||| Pancreatitis
	CHEMBL940	D003863	GABAPENTIN	Depression	0	Phase III	0.113343	D004827 ||| D001714 ||| D010195	Epilepsy ||| Bipolar Disorder ||| Pancreatitis
	CHEMBL940	D010003	GABAPENTIN	Osteoarthritis	0	Phase unknown	0.0086683	D004827 ||| D001714 ||| D010195	Epilepsy ||| Bipolar Disorder ||| Pancreatitis
	CHEMBL940	D000419	GABAPENTIN	Albuminuria	0	Never tested	0.0143648	D004827 ||| D001714 ||| D010195	Epilepsy ||| Bipolar Disorder ||| Pancreatitis
	CHEMBL940	D001281	GABAPENTIN	Atrial Fibrillation	0	Never tested	0.00769509	D004827 ||| D001714 ||| D010195	Epilepsy ||| Bipolar Disorder ||| Pancreatitis
	CHEMBL940	D006973	GABAPENTIN	Hypertension	0	Phase I	0.0276228	D004827 ||| D001714 ||| D010195	Epilepsy ||| Bipolar Disorder ||| Pancreatitis
	CHEMBL940	D006327	GABAPENTIN	Heart Block	0	Never tested	0.0057874	D004827 ||| D001714 ||| D010195	Epilepsy ||| Bipolar Disorder ||| Pancreatitis
	CHEMBL940	D055623	GABAPENTIN	Keratosis, Actinic	0	Never tested	0.000706369	D004827 ||| D001714 ||| D010195	Epilepsy ||| Bipolar Disorder ||| Pancreatitis
	CHEMBL940	D001991	GABAPENTIN	Bronchitis	0	Never tested	0.0162399	D004827 ||| D001714 ||| D010195	Epilepsy ||| Bipolar Disorder ||| Pancreatitis
	CHEMBL940	D008175	GABAPENTIN	Lung Neoplasms	0	Never tested	0.0746448	D004827 ||| D001714 ||| D010195	Epilepsy ||| Bipolar Disorder ||| Pancreatitis
	CHEMBL940	D008545	GABAPENTIN	Melanoma	0	Never tested	0.00982497	D004827 ||| D001714 ||| D010195	Epilepsy ||| Bipolar Disorder ||| Pancreatitis
	CHEMBL940	D008228	GABAPENTIN	Lymphoma, Non-Hodgkin	0	Never tested	0.00603841	D004827 ||| D001714 ||| D010195	Epilepsy ||| Bipolar Disorder ||| Pancreatitis
	CHEMBL940	D002294	GABAPENTIN	Carcinoma, Squamous Cell	0	Phase unknown	0.0469261	D004827 ||| D001714 ||| D010195	Epilepsy ||| Bipolar Disorder ||| Pancreatitis
	CHEMBL940	D002349	GABAPENTIN	Carpal Tunnel Syndrome	0	Phase III	0.0107208	D004827 ||| D001714 ||| D010195	Epilepsy ||| Bipolar Disorder ||| Pancreatitis
	CHEMBL940	D016883	GABAPENTIN	Diabetic Ketoacidosis	0	Never tested	0.0493683	D004827 ||| D001714 ||| D010195	Epilepsy ||| Bipolar Disorder ||| Pancreatitis
	CHEMBL940	D001749	GABAPENTIN	Urinary Bladder Neoplasms	0	Phase III	0.0155816	D004827 ||| D001714 ||| D010195	Epilepsy ||| Bipolar Disorder ||| Pancreatitis
	CHEMBL940	D007889	GABAPENTIN	Leiomyoma	0	Never tested	0.00388788	D004827 ||| D001714 ||| D010195	Epilepsy ||| Bipolar Disorder ||| Pancreatitis
	CHEMBL940	D018798	GABAPENTIN	Anemia, Iron-Deficiency	0	Never tested	0.0170365	D004827 ||| D001714 ||| D010195	Epilepsy ||| Bipolar Disorder ||| Pancreatitis
	CHEMBL940	D000380	GABAPENTIN	Agranulocytosis	0	Never tested	0.0383901	D004827 ||| D001714 ||| D010195	Epilepsy ||| Bipolar Disorder ||| Pancreatitis
	CHEMBL940	D012893	GABAPENTIN	Sleep Wake Disorders	0	Phase II	0.0240131	D004827 ||| D001714 ||| D010195	Epilepsy ||| Bipolar Disorder ||| Pancreatitis
	CHEMBL940	D006429	GABAPENTIN	Hemiplegia	0	Never tested	0.00883832	D004827 ||| D001714 ||| D010195	Epilepsy ||| Bipolar Disorder ||| Pancreatitis
	CHEMBL940	D011655	GABAPENTIN	Pulmonary Embolism	0	Never tested	0.0149544	D004827 ||| D001714 ||| D010195	Epilepsy ||| Bipolar Disorder ||| Pancreatitis
	CHEMBL940	D009202	GABAPENTIN	Cardiomyopathies	0	Never tested	0.00667697	D004827 ||| D001714 ||| D010195	Epilepsy ||| Bipolar Disorder ||| Pancreatitis
	CHEMBL940	D013345	GABAPENTIN	Subarachnoid Hemorrhage	0	Never tested	0.00906409	D004827 ||| D001714 ||| D010195	Epilepsy ||| Bipolar Disorder ||| Pancreatitis
	CHEMBL940	D002543	GABAPENTIN	Cerebral Hemorrhage	0	Never tested	0.0110431	D004827 ||| D001714 ||| D010195	Epilepsy ||| Bipolar Disorder ||| Pancreatitis
	CHEMBL940	D002544	GABAPENTIN	Cerebral Infarction	0	Never tested	0.0553209	D004827 ||| D001714 ||| D010195	Epilepsy ||| Bipolar Disorder ||| Pancreatitis
	CHEMBL940	D050197	GABAPENTIN	Arteriosclerosis	0	Never tested	0.0257842	D004827 ||| D001714 ||| D010195	Epilepsy ||| Bipolar Disorder ||| Pancreatitis
	CHEMBL940	D010689	GABAPENTIN	Phlebitis	0	Never tested	0.0156835	D004827 ||| D001714 ||| D010195	Epilepsy ||| Bipolar Disorder ||| Pancreatitis
	CHEMBL940	D006484	GABAPENTIN	Hemorrhoids	0	Phase unknown	0.011208	D004827 ||| D001714 ||| D010195	Epilepsy ||| Bipolar Disorder ||| Pancreatitis
	CHEMBL940	D007022	GABAPENTIN	Hypotension	0	Never tested	0.0169616	D004827 ||| D001714 ||| D010195	Epilepsy ||| Bipolar Disorder ||| Pancreatitis
	CHEMBL940	D012852	GABAPENTIN	Sinusitis	0	Never tested	0.00151978	D004827 ||| D001714 ||| D010195	Epilepsy ||| Bipolar Disorder ||| Pancreatitis
	CHEMBL940	D010996	GABAPENTIN	Pleural Effusion	0	Never tested	0.0129673	D004827 ||| D001714 ||| D010195	Epilepsy ||| Bipolar Disorder ||| Pancreatitis
	CHEMBL940	D011030	GABAPENTIN	Pneumothorax	0	Never tested	0.0685473	D004827 ||| D001714 ||| D010195	Epilepsy ||| Bipolar Disorder ||| Pancreatitis
	CHEMBL940	D014060	GABAPENTIN	Tongue Diseases	0	Status unknown	0.0135294	D004827 ||| D001714 ||| D010195	Epilepsy ||| Bipolar Disorder ||| Pancreatitis
	CHEMBL940	D004941	GABAPENTIN	Esophagitis	0	Never tested	0.0236012	D004827 ||| D001714 ||| D010195	Epilepsy ||| Bipolar Disorder ||| Pancreatitis
	CHEMBL940	D013276	GABAPENTIN	Stomach Ulcer	0	Never tested	0.0161754	D004827 ||| D001714 ||| D010195	Epilepsy ||| Bipolar Disorder ||| Pancreatitis
	CHEMBL940	D004415	GABAPENTIN	Dyspepsia	0	Phase III	0.0164	D004827 ||| D001714 ||| D010195	Epilepsy ||| Bipolar Disorder ||| Pancreatitis
	CHEMBL940	D002769	GABAPENTIN	Cholelithiasis	0	Never tested	0.0715224	D004827 ||| D001714 ||| D010195	Epilepsy ||| Bipolar Disorder ||| Pancreatitis
	CHEMBL940	D002764	GABAPENTIN	Cholecystitis	0	Never tested	0.0875413	D004827 ||| D001714 ||| D010195	Epilepsy ||| Bipolar Disorder ||| Pancreatitis
	CHEMBL940	D010195	GABAPENTIN	Pancreatitis	1	Approved	0.0291416	D004827 ||| D001714	Epilepsy ||| Bipolar Disorder
	CHEMBL940	D008286	GABAPENTIN	Malabsorption Syndromes	0	Never tested	0.0289546	D004827 ||| D001714 ||| D010195	Epilepsy ||| Bipolar Disorder ||| Pancreatitis
	CHEMBL940	D002481	GABAPENTIN	Cellulitis	0	Never tested	0.00122232	D004827 ||| D001714 ||| D010195	Epilepsy ||| Bipolar Disorder ||| Pancreatitis
	CHEMBL940	D011537	GABAPENTIN	Pruritus	0	Phase unknown	0.00489577	D004827 ||| D001714 ||| D010195	Epilepsy ||| Bipolar Disorder ||| Pancreatitis
	CHEMBL940	D008010	GABAPENTIN	Lichen Planus	0	Never tested	0.0174848	D004827 ||| D001714 ||| D010195	Epilepsy ||| Bipolar Disorder ||| Pancreatitis
	CHEMBL940	D017492	GABAPENTIN	Keratosis, Seborrheic	0	Never tested	0.000909545	D004827 ||| D001714 ||| D010195	Epilepsy ||| Bipolar Disorder ||| Pancreatitis
	CHEMBL940	D011704	GABAPENTIN	Pyelonephritis	0	Never tested	0.00257473	D004827 ||| D001714 ||| D010195	Epilepsy ||| Bipolar Disorder ||| Pancreatitis
	CHEMBL940	D058186	GABAPENTIN	Acute Kidney Injury	0	Never tested	0.0138005	D004827 ||| D001714 ||| D010195	Epilepsy ||| Bipolar Disorder ||| Pancreatitis
	CHEMBL940	D007676	GABAPENTIN	Kidney Failure, Chronic	0	Phase III	0.0189213	D004827 ||| D001714 ||| D010195	Epilepsy ||| Bipolar Disorder ||| Pancreatitis
	CHEMBL940	D003556	GABAPENTIN	Cystitis	0	Never tested	0.00236581	D004827 ||| D001714 ||| D010195	Epilepsy ||| Bipolar Disorder ||| Pancreatitis
	CHEMBL940	D011470	GABAPENTIN	Prostatic Hyperplasia	0	Never tested	0.0258822	D004827 ||| D001714 ||| D010195	Epilepsy ||| Bipolar Disorder ||| Pancreatitis
	CHEMBL940	D011472	GABAPENTIN	Prostatitis	0	Never tested	0.0121387	D004827 ||| D001714 ||| D010195	Epilepsy ||| Bipolar Disorder ||| Pancreatitis
	CHEMBL940	D005348	GABAPENTIN	Fibrocystic Breast Disease	0	Never tested	0.0394344	D004827 ||| D001714 ||| D010195	Epilepsy ||| Bipolar Disorder ||| Pancreatitis
	CHEMBL940	D006177	GABAPENTIN	Gynecomastia	0	Never tested	0.0123644	D004827 ||| D001714 ||| D010195	Epilepsy ||| Bipolar Disorder ||| Pancreatitis
	CHEMBL940	D004715	GABAPENTIN	Endometriosis	0	Never tested	0.0145767	D004827 ||| D001714 ||| D010195	Epilepsy ||| Bipolar Disorder ||| Pancreatitis
	CHEMBL940	D003680	GABAPENTIN	Deglutition Disorders	0	Never tested	0.0181853	D004827 ||| D001714 ||| D010195	Epilepsy ||| Bipolar Disorder ||| Pancreatitis
	CHEMBL940	D001201	GABAPENTIN	Ascites	0	Never tested	0.0118976	D004827 ||| D001714 ||| D010195	Epilepsy ||| Bipolar Disorder ||| Pancreatitis
	CHEMBL940	D005076	GABAPENTIN	Exanthema	0	Never tested	0.00531085	D004827 ||| D001714 ||| D010195	Epilepsy ||| Bipolar Disorder ||| Pancreatitis
	CHEMBL940	D014717	GABAPENTIN	Vertigo	0	Never tested	0.0116863	D004827 ||| D001714 ||| D010195	Epilepsy ||| Bipolar Disorder ||| Pancreatitis
	CHEMBL940	D013575	GABAPENTIN	Syncope	0	Never tested	0.0251915	D004827 ||| D001714 ||| D010195	Epilepsy ||| Bipolar Disorder ||| Pancreatitis
	CHEMBL940	D007766	GABAPENTIN	Lacrimal Apparatus Diseases	0	Never tested	0.00781339	D004827 ||| D001714 ||| D010195	Epilepsy ||| Bipolar Disorder ||| Pancreatitis
	CHEMBL940	D006471	GABAPENTIN	Gastrointestinal Hemorrhage	0	Never tested	0.00930381	D004827 ||| D001714 ||| D010195	Epilepsy ||| Bipolar Disorder ||| Pancreatitis
	CHEMBL940	D010437	GABAPENTIN	Peptic Ulcer	0	Never tested	0.0146848	D004827 ||| D001714 ||| D010195	Epilepsy ||| Bipolar Disorder ||| Pancreatitis
	CHEMBL940	D005921	GABAPENTIN	Glomerulonephritis	0	Never tested	0.0188956	D004827 ||| D001714 ||| D010195	Epilepsy ||| Bipolar Disorder ||| Pancreatitis
	CHEMBL940	D006333	GABAPENTIN	Heart Failure	0	Never tested	0.012282	D004827 ||| D001714 ||| D010195	Epilepsy ||| Bipolar Disorder ||| Pancreatitis
	CHEMBL940	D006547	GABAPENTIN	Hernia	0	Phase unknown	0.000871376	D004827 ||| D001714 ||| D010195	Epilepsy ||| Bipolar Disorder ||| Pancreatitis
	CHEMBL940	D006689	GABAPENTIN	Hodgkin Disease	0	Never tested	0.0816936	D004827 ||| D001714 ||| D010195	Epilepsy ||| Bipolar Disorder ||| Pancreatitis
	CHEMBL940	D008113	GABAPENTIN	Liver Neoplasms	0	Never tested	0.138652	D004827 ||| D001714 ||| D010195	Epilepsy ||| Bipolar Disorder ||| Pancreatitis
	CHEMBL940	D010051	GABAPENTIN	Ovarian Neoplasms	0	Never tested	0.00316394	D004827 ||| D001714 ||| D010195	Epilepsy ||| Bipolar Disorder ||| Pancreatitis
	CHEMBL940	D011471	GABAPENTIN	Prostatic Neoplasms	0	Phase III	0.00710755	D004827 ||| D001714 ||| D010195	Epilepsy ||| Bipolar Disorder ||| Pancreatitis
	CHEMBL940	D000647	GABAPENTIN	Amnesia	0	Never tested	0.00941512	D004827 ||| D001714 ||| D010195	Epilepsy ||| Bipolar Disorder ||| Pancreatitis
	CHEMBL940	D007951	GABAPENTIN	Leukemia, Myeloid	0	Never tested	0.00624807	D004827 ||| D001714 ||| D010195	Epilepsy ||| Bipolar Disorder ||| Pancreatitis
	CHEMBL940	D000152	GABAPENTIN	Acne Vulgaris	0	Never tested	0.00328324	D004827 ||| D001714 ||| D010195	Epilepsy ||| Bipolar Disorder ||| Pancreatitis
	CHEMBL940	D000740	GABAPENTIN	Anemia	0	Never tested	0.00795276	D004827 ||| D001714 ||| D010195	Epilepsy ||| Bipolar Disorder ||| Pancreatitis
	CHEMBL940	D001064	GABAPENTIN	Appendicitis	0	Never tested	0.0102247	D004827 ||| D001714 ||| D010195	Epilepsy ||| Bipolar Disorder ||| Pancreatitis
	CHEMBL940	D003248	GABAPENTIN	Constipation	0	Never tested	0.00870866	D004827 ||| D001714 ||| D010195	Epilepsy ||| Bipolar Disorder ||| Pancreatitis
	CHEMBL940	D015352	GABAPENTIN	Dry Eye Syndromes	0	Never tested	0.0020989	D004827 ||| D001714 ||| D010195	Epilepsy ||| Bipolar Disorder ||| Pancreatitis
	CHEMBL940	D004381	GABAPENTIN	Duodenal Ulcer	0	Never tested	0.0134958	D004827 ||| D001714 ||| D010195	Epilepsy ||| Bipolar Disorder ||| Pancreatitis
	CHEMBL940	D015837	GABAPENTIN	Vestibular Diseases	0	Never tested	0.000747461	D004827 ||| D001714 ||| D010195	Epilepsy ||| Bipolar Disorder ||| Pancreatitis
	CHEMBL940	D005705	GABAPENTIN	Gallbladder Diseases	0	Never tested	0.00770382	D004827 ||| D001714 ||| D010195	Epilepsy ||| Bipolar Disorder ||| Pancreatitis
	CHEMBL940	D006073	GABAPENTIN	Gout	0	Never tested	0.0594866	D004827 ||| D001714 ||| D010195	Epilepsy ||| Bipolar Disorder ||| Pancreatitis
	CHEMBL940	D001145	GABAPENTIN	Arrhythmias, Cardiac	0	Never tested	0.0079651	D004827 ||| D001714 ||| D010195	Epilepsy ||| Bipolar Disorder ||| Pancreatitis
	CHEMBL940	D043183	GABAPENTIN	Irritable Bowel Syndrome	0	Never tested	0.0155322	D004827 ||| D001714 ||| D010195	Epilepsy ||| Bipolar Disorder ||| Pancreatitis
	CHEMBL940	D001851	GABAPENTIN	Bone Diseases, Metabolic	0	Never tested	0.00886892	D004827 ||| D001714 ||| D010195	Epilepsy ||| Bipolar Disorder ||| Pancreatitis
	CHEMBL940	D010024	GABAPENTIN	Osteoporosis	0	Never tested	0.0143039	D004827 ||| D001714 ||| D010195	Epilepsy ||| Bipolar Disorder ||| Pancreatitis
	CHEMBL940	D009443	GABAPENTIN	Neuritis	0	Never tested	0.0184428	D004827 ||| D001714 ||| D010195	Epilepsy ||| Bipolar Disorder ||| Pancreatitis
	CHEMBL940	D010538	GABAPENTIN	Peritonitis	0	Never tested	0.00483891	D004827 ||| D001714 ||| D010195	Epilepsy ||| Bipolar Disorder ||| Pancreatitis
	CHEMBL940	D010998	GABAPENTIN	Pleurisy	0	Never tested	0.00888781	D004827 ||| D001714 ||| D010195	Epilepsy ||| Bipolar Disorder ||| Pancreatitis
	CHEMBL940	D011565	GABAPENTIN	Psoriasis	0	Never tested	0.0792957	D004827 ||| D001714 ||| D010195	Epilepsy ||| Bipolar Disorder ||| Pancreatitis
	CHEMBL940	D012163	GABAPENTIN	Retinal Detachment	0	Never tested	0.00804492	D004827 ||| D001714 ||| D010195	Epilepsy ||| Bipolar Disorder ||| Pancreatitis
	CHEMBL940	D012393	GABAPENTIN	Rosacea	0	Never tested	0.0143947	D004827 ||| D001714 ||| D010195	Epilepsy ||| Bipolar Disorder ||| Pancreatitis
	CHEMBL940	D006042	GABAPENTIN	Goiter	0	Never tested	0.00256106	D004827 ||| D001714 ||| D010195	Epilepsy ||| Bipolar Disorder ||| Pancreatitis
	CHEMBL940	D002546	GABAPENTIN	Ischemic Attack, Transient	0	Never tested	0.0198136	D004827 ||| D001714 ||| D010195	Epilepsy ||| Bipolar Disorder ||| Pancreatitis
	CHEMBL940	D000083242	GABAPENTIN	Ischemic Stroke	0	Never tested	0.0288933	D004827 ||| D001714 ||| D010195	Epilepsy ||| Bipolar Disorder ||| Pancreatitis
	CHEMBL940	D012891	GABAPENTIN	Sleep Apnea Syndromes	0	Phase III	0.0170197	D004827 ||| D001714 ||| D010195	Epilepsy ||| Bipolar Disorder ||| Pancreatitis
	CHEMBL940	D013921	GABAPENTIN	Thrombocytopenia	0	Never tested	0.00724083	D004827 ||| D001714 ||| D010195	Epilepsy ||| Bipolar Disorder ||| Pancreatitis
	CHEMBL940	D015179	GABAPENTIN	Colorectal Neoplasms	0	Never tested	0.0173084	D004827 ||| D001714 ||| D010195	Epilepsy ||| Bipolar Disorder ||| Pancreatitis
	CHEMBL940	D006627	GABAPENTIN	Hirschsprung Disease	0	Never tested	0.000541904	D004827 ||| D001714 ||| D010195	Epilepsy ||| Bipolar Disorder ||| Pancreatitis
	CHEMBL940	D013964	GABAPENTIN	Thyroid Neoplasms	0	Never tested	0.00107758	D004827 ||| D001714 ||| D010195	Epilepsy ||| Bipolar Disorder ||| Pancreatitis
	CHEMBL940	D010001	GABAPENTIN	Osteitis Deformans	0	Never tested	0.0137438	D004827 ||| D001714 ||| D010195	Epilepsy ||| Bipolar Disorder ||| Pancreatitis
	CHEMBL940	D007018	GABAPENTIN	Hypopituitarism	0	Never tested	0.00877482	D004827 ||| D001714 ||| D010195	Epilepsy ||| Bipolar Disorder ||| Pancreatitis
	CHEMBL940	D020246	GABAPENTIN	Venous Thrombosis	0	Never tested	0.0354786	D004827 ||| D001714 ||| D010195	Epilepsy ||| Bipolar Disorder ||| Pancreatitis
	CHEMBL940	D000075224	GABAPENTIN	Cardiac Conduction System Disease	0	Never tested	0.0315836	D004827 ||| D001714 ||| D010195	Epilepsy ||| Bipolar Disorder ||| Pancreatitis
	CHEMBL940	D003731	GABAPENTIN	Dental Caries	0	Never tested	0.0139663	D004827 ||| D001714 ||| D010195	Epilepsy ||| Bipolar Disorder ||| Pancreatitis
	CHEMBL940	D005242	GABAPENTIN	Fecal Incontinence	0	Never tested	0.0101235	D004827 ||| D001714 ||| D010195	Epilepsy ||| Bipolar Disorder ||| Pancreatitis
	CHEMBL940	D016055	GABAPENTIN	Urinary Retention	0	Never tested	0.0264996	D004827 ||| D001714 ||| D010195	Epilepsy ||| Bipolar Disorder ||| Pancreatitis
	CHEMBL940	D011141	GABAPENTIN	Polyuria	0	Never tested	0.0143801	D004827 ||| D001714 ||| D010195	Epilepsy ||| Bipolar Disorder ||| Pancreatitis
	CHEMBL940	D007762	GABAPENTIN	Labyrinthitis	0	Never tested	0.0218493	D004827 ||| D001714 ||| D010195	Epilepsy ||| Bipolar Disorder ||| Pancreatitis
	CHEMBL940	D012878	GABAPENTIN	Skin Neoplasms	0	Never tested	0.030629	D004827 ||| D001714 ||| D010195	Epilepsy ||| Bipolar Disorder ||| Pancreatitis
	CHEMBL940	D009260	GABAPENTIN	Nail Diseases	0	Never tested	0.0214091	D004827 ||| D001714 ||| D010195	Epilepsy ||| Bipolar Disorder ||| Pancreatitis
	CHEMBL940	D016491	GABAPENTIN	Peripheral Vascular Diseases	0	Never tested	0.0103008	D004827 ||| D001714 ||| D010195	Epilepsy ||| Bipolar Disorder ||| Pancreatitis
	CHEMBL940	D011111	GABAPENTIN	Polymyalgia Rheumatica	0	Never tested	0.0239037	D004827 ||| D001714 ||| D010195	Epilepsy ||| Bipolar Disorder ||| Pancreatitis
	CHEMBL940	D013118	GABAPENTIN	Spinal Cord Diseases	0	Never tested	0.0100053	D004827 ||| D001714 ||| D010195	Epilepsy ||| Bipolar Disorder ||| Pancreatitis
	CHEMBL940	D014581	GABAPENTIN	Urticaria	0	Never tested	0.00781594	D004827 ||| D001714 ||| D010195	Epilepsy ||| Bipolar Disorder ||| Pancreatitis
	CHEMBL940	D014648	GABAPENTIN	Varicose Veins	0	Never tested	0.00552495	D004827 ||| D001714 ||| D010195	Epilepsy ||| Bipolar Disorder ||| Pancreatitis
	CHEMBL940	D010031	GABAPENTIN	Otitis	0	Never tested	0.0420847	D004827 ||| D001714 ||| D010195	Epilepsy ||| Bipolar Disorder ||| Pancreatitis
	CHEMBL940	D019966	GABAPENTIN	Substance-Related Disorders	0	Phase III	0.0103572	D004827 ||| D001714 ||| D010195	Epilepsy ||| Bipolar Disorder ||| Pancreatitis
	CHEMBL940	D015155	GABAPENTIN	Esophageal Spasm, Diffuse	0	Never tested	0.0171512	D004827 ||| D001714 ||| D010195	Epilepsy ||| Bipolar Disorder ||| Pancreatitis
	CHEMBL941	D001289	IMATINIB	Attention Deficit Disorder with Hyperactivity	0	Never tested	0.00146778	D006333	Heart Failure
	CHEMBL941	D001008	IMATINIB	Anxiety Disorders	0	Never tested	0.00556649	D007951 ||| D006333 ||| D010996	Leukemia, Myeloid ||| Heart Failure ||| Pleural Effusion
	CHEMBL941	D013313	IMATINIB	Stress Disorders, Post-Traumatic	0	Never tested	0.000179723	D006333	Heart Failure
	CHEMBL941	D000856	IMATINIB	Anorexia Nervosa	0	Never tested	0.00376745	D006333	Heart Failure
	CHEMBL941	D015228	IMATINIB	Hypertriglyceridemia	0	Never tested	0.0117597	D006333	Heart Failure
	CHEMBL941	D003324	IMATINIB	Coronary Artery Disease	0	Never tested	0.0448935	D007951 ||| D006333 ||| D010996	Leukemia, Myeloid ||| Heart Failure ||| Pleural Effusion
	CHEMBL941	D009765	IMATINIB	Obesity	0	Never tested	0.004611	D007951 ||| D006333 ||| D010996	Leukemia, Myeloid ||| Heart Failure ||| Pleural Effusion
	CHEMBL941	D020177	IMATINIB	Idiopathic Hypersomnia	0	Never tested	0.0041347	D006333	Heart Failure
	CHEMBL941	D010300	IMATINIB	Parkinson Disease	0	Never tested	0.00935134	D007951 ||| D006333 ||| D010996	Leukemia, Myeloid ||| Heart Failure ||| Pleural Effusion
	CHEMBL941	D013771	IMATINIB	Tetralogy of Fallot	0	Never tested	0.0707229	D006333	Heart Failure
	CHEMBL941	D001172	IMATINIB	Arthritis, Rheumatoid	0	Phase II	0.000592959	D007951 ||| D006333 ||| D010996	Leukemia, Myeloid ||| Heart Failure ||| Pleural Effusion
	CHEMBL941	D003424	IMATINIB	Crohn Disease	0	Never tested	0.0213468	D006333	Heart Failure
	CHEMBL941	D003093	IMATINIB	Colitis, Ulcerative	0	Never tested	0.00421546	D006333	Heart Failure
	CHEMBL941	D015212	IMATINIB	Inflammatory Bowel Diseases	0	Never tested	0.00930351	D007951 ||| D006333 ||| D010996	Leukemia, Myeloid ||| Heart Failure ||| Pleural Effusion
	CHEMBL941	D002761	IMATINIB	Cholangitis	0	Never tested	0.0164464	D006333	Heart Failure
	CHEMBL941	D017098	IMATINIB	IgA Deficiency	0	Status unknown	0.0225718	D006333	Heart Failure
	CHEMBL941	D008268	IMATINIB	Macular Degeneration	0	Phase I	0.00824129	D007951 ||| D006333 ||| D010996	Leukemia, Myeloid ||| Heart Failure ||| Pleural Effusion
	CHEMBL941	D034381	IMATINIB	Hearing Loss	0	Never tested	0.00714461	D006333	Heart Failure
	CHEMBL941	D014012	IMATINIB	Tinnitus	0	Never tested	0.0124706	D006333	Heart Failure
	CHEMBL941	D000505	IMATINIB	Alopecia	0	Never tested	0.0202327	D006333	Heart Failure
	CHEMBL941	D019226	IMATINIB	Oral Ulcer	0	Never tested	0.00402585	D006333	Heart Failure
	CHEMBL941	D000787	IMATINIB	Angina Pectoris	0	Never tested	0.0983553	D007951 ||| D006333 ||| D010996	Leukemia, Myeloid ||| Heart Failure ||| Pleural Effusion
	CHEMBL941	D065631	IMATINIB	Rhinitis, Allergic	0	Phase II	0.00567875	D007951 ||| D006333 ||| D010996	Leukemia, Myeloid ||| Heart Failure ||| Pleural Effusion
	CHEMBL941	D001249	IMATINIB	Asthma	0	Phase II	0.0120647	D007951 ||| D006333 ||| D010996	Leukemia, Myeloid ||| Heart Failure ||| Pleural Effusion
	CHEMBL941	D005764	IMATINIB	Gastroesophageal Reflux	0	Never tested	0.00818741	D007951 ||| D006333 ||| D010996	Leukemia, Myeloid ||| Heart Failure ||| Pleural Effusion
	CHEMBL941	D007037	IMATINIB	Hypothyroidism	0	Never tested	0.00240956	D006333	Heart Failure
	CHEMBL941	D008881	IMATINIB	Migraine Disorders	0	Never tested	0.0287514	D007951 ||| D006333 ||| D010996	Leukemia, Myeloid ||| Heart Failure ||| Pleural Effusion
	CHEMBL941	D004485	IMATINIB	Eczema	0	Never tested	0.00264015	D007951 ||| D006333 ||| D010996	Leukemia, Myeloid ||| Heart Failure ||| Pleural Effusion
	CHEMBL941	D006937	IMATINIB	Hypercholesterolemia	0	Never tested	0.0361678	D007951 ||| D006333 ||| D010996	Leukemia, Myeloid ||| Heart Failure ||| Pleural Effusion
	CHEMBL941	D012626	IMATINIB	Sebaceous Gland Neoplasms	0	Status unknown	0.0170583	D006333	Heart Failure
	CHEMBL941	D001943	IMATINIB	Breast Neoplasms	0	Phase II	0.0139678	D007951 ||| D006333 ||| D010996	Leukemia, Myeloid ||| Heart Failure ||| Pleural Effusion
	CHEMBL941	D002280	IMATINIB	Carcinoma, Basal Cell	0	Never tested	0.00109161	D007951 ||| D006333 ||| D010996	Leukemia, Myeloid ||| Heart Failure ||| Pleural Effusion
	CHEMBL941	D000230	IMATINIB	Adenocarcinoma	0	Phase II	0.011968	D006333	Heart Failure
	CHEMBL941	D002386	IMATINIB	Cataract	0	Never tested	0.0163271	D007951 ||| D006333 ||| D010996	Leukemia, Myeloid ||| Heart Failure ||| Pleural Effusion
	CHEMBL941	D006552	IMATINIB	Hernia, Inguinal	0	Never tested	0.0127011	D007951 ||| D006333 ||| D010996	Leukemia, Myeloid ||| Heart Failure ||| Pleural Effusion
	CHEMBL941	D012005	IMATINIB	Rectal Prolapse	0	Status unknown	0.0138891	D006333	Heart Failure
	CHEMBL941	D014029	IMATINIB	Tobacco Use Disorder	0	Never tested	0.00270302	D006333	Heart Failure
	CHEMBL941	D009203	IMATINIB	Myocardial Infarction	0	Never tested	0.113733	D007951 ||| D006333 ||| D010996	Leukemia, Myeloid ||| Heart Failure ||| Pleural Effusion
	CHEMBL941	D005756	IMATINIB	Gastritis	0	Never tested	0.00232453	D007951 ||| D006333 ||| D010996	Leukemia, Myeloid ||| Heart Failure ||| Pleural Effusion
	CHEMBL941	D006548	IMATINIB	Hernia, Diaphragmatic	0	Never tested	0.00760445	D007951 ||| D006333 ||| D010996	Leukemia, Myeloid ||| Heart Failure ||| Pleural Effusion
	CHEMBL941	D000076385	IMATINIB	Diverticular Diseases	0	Never tested	0.0168672	D006333	Heart Failure
	CHEMBL941	D007319	IMATINIB	Sleep Initiation and Maintenance Disorders	0	Never tested	0.0112455	D007951 ||| D006333 ||| D010996	Leukemia, Myeloid ||| Heart Failure ||| Pleural Effusion
	CHEMBL941	D009290	IMATINIB	Narcolepsy	0	Never tested	0.0110582	D007951 ||| D006333 ||| D010996	Leukemia, Myeloid ||| Heart Failure ||| Pleural Effusion
	CHEMBL941	D003922	IMATINIB	Diabetes Mellitus, Type 1	0	Phase II	0.00150182	D006333	Heart Failure
	CHEMBL941	D002446	IMATINIB	Celiac Disease	0	Never tested	0.0144381	D006333	Heart Failure
	CHEMBL941	D008105	IMATINIB	Liver Cirrhosis, Biliary	0	Never tested	0.055638	D006333	Heart Failure
	CHEMBL941	D014820	IMATINIB	Vitiligo	0	Never tested	0.00639798	D006333	Heart Failure
	CHEMBL941	D009798	IMATINIB	Ocular Hypertension	0	Never tested	0.00380584	D006333	Heart Failure
	CHEMBL941	D009447	IMATINIB	Neuroblastoma	0	Phase II	0.0116161	D006333	Heart Failure
	CHEMBL941	D012559	IMATINIB	Schizophrenia	0	Never tested	0.0136592	D007951 ||| D006333 ||| D010996	Leukemia, Myeloid ||| Heart Failure ||| Pleural Effusion
	CHEMBL941	D000690	IMATINIB	Amyotrophic Lateral Sclerosis	0	Never tested	0.00169984	D006333	Heart Failure
	CHEMBL941	D008180	IMATINIB	Lupus Erythematosus, Systemic	0	Never tested	0.00556277	D007951 ||| D006333 ||| D010996	Leukemia, Myeloid ||| Heart Failure ||| Pleural Effusion
	CHEMBL941	D000437	IMATINIB	Alcoholism	0	Never tested	0.00623113	D006333	Heart Failure
	CHEMBL941	D000067877	IMATINIB	Autism Spectrum Disorder	0	Never tested	0.0080396	D006333	Heart Failure
	CHEMBL941	D001714	IMATINIB	Bipolar Disorder	0	Never tested	0.00651928	D007951 ||| D006333 ||| D010996	Leukemia, Myeloid ||| Heart Failure ||| Pleural Effusion
	CHEMBL941	D009771	IMATINIB	Obsessive-Compulsive Disorder	0	Never tested	0.00102247	D006333	Heart Failure
	CHEMBL941	D003924	IMATINIB	Diabetes Mellitus, Type 2	0	Never tested	0.0253854	D006333	Heart Failure
	CHEMBL941	D000544	IMATINIB	Alzheimer Disease	0	Never tested	0.00876865	D006333	Heart Failure
	CHEMBL941	D004827	IMATINIB	Epilepsy	0	Never tested	0.00557543	D007951 ||| D006333 ||| D010996	Leukemia, Myeloid ||| Heart Failure ||| Pleural Effusion
	CHEMBL941	D005901	IMATINIB	Glaucoma	0	Never tested	0.028007	D007951 ||| D006333 ||| D010996	Leukemia, Myeloid ||| Heart Failure ||| Pleural Effusion
	CHEMBL941	D051436	IMATINIB	Renal Insufficiency, Chronic	0	Never tested	0.00182476	D006333	Heart Failure
	CHEMBL941	D013167	IMATINIB	Spondylitis, Ankylosing	0	Never tested	0.0092273	D006333	Heart Failure
	CHEMBL941	D003863	IMATINIB	Depression	0	Never tested	0.0129259	D007951 ||| D006333 ||| D010996	Leukemia, Myeloid ||| Heart Failure ||| Pleural Effusion
	CHEMBL941	D010003	IMATINIB	Osteoarthritis	0	Never tested	0.0050658	D007951 ||| D006333 ||| D010996	Leukemia, Myeloid ||| Heart Failure ||| Pleural Effusion
	CHEMBL941	D000419	IMATINIB	Albuminuria	0	Never tested	0.0136961	D006333	Heart Failure
	CHEMBL941	D001281	IMATINIB	Atrial Fibrillation	0	Never tested	0.0896104	D007951 ||| D006333 ||| D010996	Leukemia, Myeloid ||| Heart Failure ||| Pleural Effusion
	CHEMBL941	D006973	IMATINIB	Hypertension	0	Phase III	0.0769693	D007951 ||| D006333 ||| D010996	Leukemia, Myeloid ||| Heart Failure ||| Pleural Effusion
	CHEMBL941	D006327	IMATINIB	Heart Block	0	Never tested	0.0223189	D007951 ||| D006333 ||| D010996	Leukemia, Myeloid ||| Heart Failure ||| Pleural Effusion
	CHEMBL941	D055623	IMATINIB	Keratosis, Actinic	0	Never tested	0.00399873	D007951 ||| D006333 ||| D010996	Leukemia, Myeloid ||| Heart Failure ||| Pleural Effusion
	CHEMBL941	D001991	IMATINIB	Bronchitis	0	Never tested	0.0265531	D007951 ||| D006333 ||| D010996	Leukemia, Myeloid ||| Heart Failure ||| Pleural Effusion
	CHEMBL941	D008175	IMATINIB	Lung Neoplasms	0	Phase II	0.00850935	D007951 ||| D006333 ||| D010996	Leukemia, Myeloid ||| Heart Failure ||| Pleural Effusion
	CHEMBL941	D008545	IMATINIB	Melanoma	0	Phase II	0.0155376	D007951 ||| D006333 ||| D010996	Leukemia, Myeloid ||| Heart Failure ||| Pleural Effusion
	CHEMBL941	D008228	IMATINIB	Lymphoma, Non-Hodgkin	0	Phase II	0.00631457	D007951 ||| D006333 ||| D010996	Leukemia, Myeloid ||| Heart Failure ||| Pleural Effusion
	CHEMBL941	D002294	IMATINIB	Carcinoma, Squamous Cell	0	Phase II	0.00462243	D007951 ||| D006333 ||| D010996	Leukemia, Myeloid ||| Heart Failure ||| Pleural Effusion
	CHEMBL941	D002349	IMATINIB	Carpal Tunnel Syndrome	0	Never tested	0.00388428	D007951 ||| D006333 ||| D010996	Leukemia, Myeloid ||| Heart Failure ||| Pleural Effusion
	CHEMBL941	D016883	IMATINIB	Diabetic Ketoacidosis	0	Never tested	0.0275318	D007951 ||| D006333 ||| D010996	Leukemia, Myeloid ||| Heart Failure ||| Pleural Effusion
	CHEMBL941	D001749	IMATINIB	Urinary Bladder Neoplasms	0	Never tested	0.0271402	D007951 ||| D006333 ||| D010996	Leukemia, Myeloid ||| Heart Failure ||| Pleural Effusion
	CHEMBL941	D007889	IMATINIB	Leiomyoma	0	Never tested	0.022402	D007951 ||| D006333 ||| D010996	Leukemia, Myeloid ||| Heart Failure ||| Pleural Effusion
	CHEMBL941	D018798	IMATINIB	Anemia, Iron-Deficiency	0	Never tested	0.0224416	D007951 ||| D006333 ||| D010996	Leukemia, Myeloid ||| Heart Failure ||| Pleural Effusion
	CHEMBL941	D000380	IMATINIB	Agranulocytosis	0	Never tested	0.0324874	D007951 ||| D006333 ||| D010996	Leukemia, Myeloid ||| Heart Failure ||| Pleural Effusion
	CHEMBL941	D012893	IMATINIB	Sleep Wake Disorders	0	Never tested	0.0188369	D007951 ||| D006333 ||| D010996	Leukemia, Myeloid ||| Heart Failure ||| Pleural Effusion
	CHEMBL941	D006429	IMATINIB	Hemiplegia	0	Never tested	0.0360409	D007951 ||| D006333 ||| D010996	Leukemia, Myeloid ||| Heart Failure ||| Pleural Effusion
	CHEMBL941	D011655	IMATINIB	Pulmonary Embolism	0	Never tested	0.0323576	D007951 ||| D006333 ||| D010996	Leukemia, Myeloid ||| Heart Failure ||| Pleural Effusion
	CHEMBL941	D009202	IMATINIB	Cardiomyopathies	0	Never tested	0.138947	D007951 ||| D006333 ||| D010996	Leukemia, Myeloid ||| Heart Failure ||| Pleural Effusion
	CHEMBL941	D013345	IMATINIB	Subarachnoid Hemorrhage	0	Never tested	0.0355593	D007951 ||| D006333 ||| D010996	Leukemia, Myeloid ||| Heart Failure ||| Pleural Effusion
	CHEMBL941	D002543	IMATINIB	Cerebral Hemorrhage	0	Never tested	0.0108275	D007951 ||| D006333 ||| D010996	Leukemia, Myeloid ||| Heart Failure ||| Pleural Effusion
	CHEMBL941	D002544	IMATINIB	Cerebral Infarction	0	Phase III	0.0216567	D007951 ||| D006333 ||| D010996	Leukemia, Myeloid ||| Heart Failure ||| Pleural Effusion
	CHEMBL941	D050197	IMATINIB	Arteriosclerosis	0	Never tested	0.115219	D007951 ||| D006333 ||| D010996	Leukemia, Myeloid ||| Heart Failure ||| Pleural Effusion
	CHEMBL941	D010689	IMATINIB	Phlebitis	0	Never tested	0.0246351	D007951 ||| D006333 ||| D010996	Leukemia, Myeloid ||| Heart Failure ||| Pleural Effusion
	CHEMBL941	D006484	IMATINIB	Hemorrhoids	0	Never tested	0.0087334	D007951 ||| D006333 ||| D010996	Leukemia, Myeloid ||| Heart Failure ||| Pleural Effusion
	CHEMBL941	D007022	IMATINIB	Hypotension	0	Never tested	0.0117974	D007951 ||| D006333 ||| D010996	Leukemia, Myeloid ||| Heart Failure ||| Pleural Effusion
	CHEMBL941	D012852	IMATINIB	Sinusitis	0	Never tested	0.00797273	D007951 ||| D006333 ||| D010996	Leukemia, Myeloid ||| Heart Failure ||| Pleural Effusion
	CHEMBL941	D010996	IMATINIB	Pleural Effusion	1	Approved	0.00422753	D007951 ||| D006333	Leukemia, Myeloid ||| Heart Failure
	CHEMBL941	D011030	IMATINIB	Pneumothorax	0	Never tested	0.017924	D007951 ||| D006333 ||| D010996	Leukemia, Myeloid ||| Heart Failure ||| Pleural Effusion
	CHEMBL941	D014060	IMATINIB	Tongue Diseases	0	Status unknown	0.0595203	D007951 ||| D006333 ||| D010996	Leukemia, Myeloid ||| Heart Failure ||| Pleural Effusion
	CHEMBL941	D004941	IMATINIB	Esophagitis	0	Never tested	0.0340736	D007951 ||| D006333 ||| D010996	Leukemia, Myeloid ||| Heart Failure ||| Pleural Effusion
	CHEMBL941	D013276	IMATINIB	Stomach Ulcer	0	Never tested	0.0229282	D007951 ||| D006333 ||| D010996	Leukemia, Myeloid ||| Heart Failure ||| Pleural Effusion
	CHEMBL941	D004415	IMATINIB	Dyspepsia	0	Never tested	0.0166787	D007951 ||| D006333 ||| D010996	Leukemia, Myeloid ||| Heart Failure ||| Pleural Effusion
	CHEMBL941	D002769	IMATINIB	Cholelithiasis	0	Never tested	0.0255136	D007951 ||| D006333 ||| D010996	Leukemia, Myeloid ||| Heart Failure ||| Pleural Effusion
	CHEMBL941	D002764	IMATINIB	Cholecystitis	0	Never tested	0.000700906	D007951 ||| D006333 ||| D010996	Leukemia, Myeloid ||| Heart Failure ||| Pleural Effusion
	CHEMBL941	D010195	IMATINIB	Pancreatitis	0	Never tested	0.0211292	D007951 ||| D006333 ||| D010996	Leukemia, Myeloid ||| Heart Failure ||| Pleural Effusion
	CHEMBL941	D008286	IMATINIB	Malabsorption Syndromes	0	Never tested	0.00198451	D007951 ||| D006333 ||| D010996	Leukemia, Myeloid ||| Heart Failure ||| Pleural Effusion
	CHEMBL941	D002481	IMATINIB	Cellulitis	0	Never tested	0.0316067	D007951 ||| D006333 ||| D010996	Leukemia, Myeloid ||| Heart Failure ||| Pleural Effusion
	CHEMBL941	D011537	IMATINIB	Pruritus	0	Never tested	0.00533782	D007951 ||| D006333 ||| D010996	Leukemia, Myeloid ||| Heart Failure ||| Pleural Effusion
	CHEMBL941	D008010	IMATINIB	Lichen Planus	0	Never tested	0.00420513	D007951 ||| D006333 ||| D010996	Leukemia, Myeloid ||| Heart Failure ||| Pleural Effusion
	CHEMBL941	D017492	IMATINIB	Keratosis, Seborrheic	0	Never tested	0.00333676	D007951 ||| D006333 ||| D010996	Leukemia, Myeloid ||| Heart Failure ||| Pleural Effusion
	CHEMBL941	D011704	IMATINIB	Pyelonephritis	0	Never tested	0.0138488	D007951 ||| D006333 ||| D010996	Leukemia, Myeloid ||| Heart Failure ||| Pleural Effusion
	CHEMBL941	D058186	IMATINIB	Acute Kidney Injury	0	Never tested	0.0550086	D007951 ||| D006333 ||| D010996	Leukemia, Myeloid ||| Heart Failure ||| Pleural Effusion
	CHEMBL941	D007676	IMATINIB	Kidney Failure, Chronic	0	Never tested	0.00843376	D007951 ||| D006333 ||| D010996	Leukemia, Myeloid ||| Heart Failure ||| Pleural Effusion
	CHEMBL941	D003556	IMATINIB	Cystitis	0	Never tested	0.00152127	D007951 ||| D006333 ||| D010996	Leukemia, Myeloid ||| Heart Failure ||| Pleural Effusion
	CHEMBL941	D011470	IMATINIB	Prostatic Hyperplasia	0	Never tested	0.00775085	D007951 ||| D006333 ||| D010996	Leukemia, Myeloid ||| Heart Failure ||| Pleural Effusion
	CHEMBL941	D011472	IMATINIB	Prostatitis	0	Never tested	0.0103624	D007951 ||| D006333 ||| D010996	Leukemia, Myeloid ||| Heart Failure ||| Pleural Effusion
	CHEMBL941	D005348	IMATINIB	Fibrocystic Breast Disease	0	Never tested	0.00406826	D007951 ||| D006333 ||| D010996	Leukemia, Myeloid ||| Heart Failure ||| Pleural Effusion
	CHEMBL941	D006177	IMATINIB	Gynecomastia	0	Never tested	0.0164043	D007951 ||| D006333 ||| D010996	Leukemia, Myeloid ||| Heart Failure ||| Pleural Effusion
	CHEMBL941	D004715	IMATINIB	Endometriosis	0	Never tested	0.0344724	D007951 ||| D006333 ||| D010996	Leukemia, Myeloid ||| Heart Failure ||| Pleural Effusion
	CHEMBL941	D003680	IMATINIB	Deglutition Disorders	0	Never tested	0.0146551	D007951 ||| D006333 ||| D010996	Leukemia, Myeloid ||| Heart Failure ||| Pleural Effusion
	CHEMBL941	D001201	IMATINIB	Ascites	0	Never tested	0.0995638	D007951 ||| D006333 ||| D010996	Leukemia, Myeloid ||| Heart Failure ||| Pleural Effusion
	CHEMBL941	D005076	IMATINIB	Exanthema	0	Never tested	0.00411999	D007951 ||| D006333 ||| D010996	Leukemia, Myeloid ||| Heart Failure ||| Pleural Effusion
	CHEMBL941	D014717	IMATINIB	Vertigo	0	Never tested	0.00657	D007951 ||| D006333 ||| D010996	Leukemia, Myeloid ||| Heart Failure ||| Pleural Effusion
	CHEMBL941	D013575	IMATINIB	Syncope	0	Never tested	0.0331077	D007951 ||| D006333 ||| D010996	Leukemia, Myeloid ||| Heart Failure ||| Pleural Effusion
	CHEMBL941	D007766	IMATINIB	Lacrimal Apparatus Diseases	0	Never tested	0.0123433	D007951 ||| D006333 ||| D010996	Leukemia, Myeloid ||| Heart Failure ||| Pleural Effusion
	CHEMBL941	D006471	IMATINIB	Gastrointestinal Hemorrhage	0	Never tested	0.00909673	D007951 ||| D006333 ||| D010996	Leukemia, Myeloid ||| Heart Failure ||| Pleural Effusion
	CHEMBL941	D010437	IMATINIB	Peptic Ulcer	0	Never tested	0.0105818	D007951 ||| D006333 ||| D010996	Leukemia, Myeloid ||| Heart Failure ||| Pleural Effusion
	CHEMBL941	D005921	IMATINIB	Glomerulonephritis	0	Never tested	0.00215217	D007951 ||| D006333 ||| D010996	Leukemia, Myeloid ||| Heart Failure ||| Pleural Effusion
	CHEMBL941	D006333	IMATINIB	Heart Failure	1	Approved	0.00547321	D007951 ||| D010996	Leukemia, Myeloid ||| Pleural Effusion
	CHEMBL941	D006547	IMATINIB	Hernia	0	Never tested	0.00848195	D007951 ||| D006333 ||| D010996	Leukemia, Myeloid ||| Heart Failure ||| Pleural Effusion
	CHEMBL941	D006689	IMATINIB	Hodgkin Disease	0	Phase I	0.0147119	D007951 ||| D006333 ||| D010996	Leukemia, Myeloid ||| Heart Failure ||| Pleural Effusion
	CHEMBL941	D008113	IMATINIB	Liver Neoplasms	0	Never tested	0.0105874	D007951 ||| D006333 ||| D010996	Leukemia, Myeloid ||| Heart Failure ||| Pleural Effusion
	CHEMBL941	D010051	IMATINIB	Ovarian Neoplasms	0	Phase II	0.0267033	D007951 ||| D006333 ||| D010996	Leukemia, Myeloid ||| Heart Failure ||| Pleural Effusion
	CHEMBL941	D011471	IMATINIB	Prostatic Neoplasms	0	Phase II	0.00415341	D007951 ||| D006333 ||| D010996	Leukemia, Myeloid ||| Heart Failure ||| Pleural Effusion
	CHEMBL941	D000647	IMATINIB	Amnesia	0	Never tested	0.000934504	D007951 ||| D006333 ||| D010996	Leukemia, Myeloid ||| Heart Failure ||| Pleural Effusion
	CHEMBL941	D007951	IMATINIB	Leukemia, Myeloid	1	Approved	0.00745148	D006333 ||| D010996	Heart Failure ||| Pleural Effusion
	CHEMBL941	D000152	IMATINIB	Acne Vulgaris	0	Never tested	0.00390018	D007951 ||| D006333 ||| D010996	Leukemia, Myeloid ||| Heart Failure ||| Pleural Effusion
	CHEMBL941	D000740	IMATINIB	Anemia	0	Never tested	0.0157669	D007951 ||| D006333 ||| D010996	Leukemia, Myeloid ||| Heart Failure ||| Pleural Effusion
	CHEMBL941	D001064	IMATINIB	Appendicitis	0	Never tested	0.00433495	D007951 ||| D006333 ||| D010996	Leukemia, Myeloid ||| Heart Failure ||| Pleural Effusion
	CHEMBL941	D003248	IMATINIB	Constipation	0	Never tested	0.00777851	D007951 ||| D006333 ||| D010996	Leukemia, Myeloid ||| Heart Failure ||| Pleural Effusion
	CHEMBL941	D015352	IMATINIB	Dry Eye Syndromes	0	Never tested	0.0257142	D007951 ||| D006333 ||| D010996	Leukemia, Myeloid ||| Heart Failure ||| Pleural Effusion
	CHEMBL941	D004381	IMATINIB	Duodenal Ulcer	0	Never tested	0.0340858	D007951 ||| D006333 ||| D010996	Leukemia, Myeloid ||| Heart Failure ||| Pleural Effusion
	CHEMBL941	D015837	IMATINIB	Vestibular Diseases	0	Never tested	0.00472437	D007951 ||| D006333 ||| D010996	Leukemia, Myeloid ||| Heart Failure ||| Pleural Effusion
	CHEMBL941	D005705	IMATINIB	Gallbladder Diseases	0	Never tested	0.0129305	D007951 ||| D006333 ||| D010996	Leukemia, Myeloid ||| Heart Failure ||| Pleural Effusion
	CHEMBL941	D006073	IMATINIB	Gout	0	Never tested	0.00551732	D007951 ||| D006333 ||| D010996	Leukemia, Myeloid ||| Heart Failure ||| Pleural Effusion
	CHEMBL941	D001145	IMATINIB	Arrhythmias, Cardiac	0	Never tested	0.0163993	D007951 ||| D006333 ||| D010996	Leukemia, Myeloid ||| Heart Failure ||| Pleural Effusion
	CHEMBL941	D043183	IMATINIB	Irritable Bowel Syndrome	0	Never tested	0.00992995	D007951 ||| D006333 ||| D010996	Leukemia, Myeloid ||| Heart Failure ||| Pleural Effusion
	CHEMBL941	D001851	IMATINIB	Bone Diseases, Metabolic	0	Never tested	0.00378631	D007951 ||| D006333 ||| D010996	Leukemia, Myeloid ||| Heart Failure ||| Pleural Effusion
	CHEMBL941	D010024	IMATINIB	Osteoporosis	0	Never tested	0.017503	D007951 ||| D006333 ||| D010996	Leukemia, Myeloid ||| Heart Failure ||| Pleural Effusion
	CHEMBL941	D009443	IMATINIB	Neuritis	0	Never tested	0.0137159	D007951 ||| D006333 ||| D010996	Leukemia, Myeloid ||| Heart Failure ||| Pleural Effusion
	CHEMBL941	D010538	IMATINIB	Peritonitis	0	Never tested	0.00907205	D007951 ||| D006333 ||| D010996	Leukemia, Myeloid ||| Heart Failure ||| Pleural Effusion
	CHEMBL941	D010998	IMATINIB	Pleurisy	0	Never tested	0.00876806	D007951 ||| D006333 ||| D010996	Leukemia, Myeloid ||| Heart Failure ||| Pleural Effusion
	CHEMBL941	D011565	IMATINIB	Psoriasis	0	Never tested	0.0309532	D007951 ||| D006333 ||| D010996	Leukemia, Myeloid ||| Heart Failure ||| Pleural Effusion
	CHEMBL941	D012163	IMATINIB	Retinal Detachment	0	Never tested	0.000904675	D007951 ||| D006333 ||| D010996	Leukemia, Myeloid ||| Heart Failure ||| Pleural Effusion
	CHEMBL941	D012393	IMATINIB	Rosacea	0	Never tested	0.000930635	D007951 ||| D006333 ||| D010996	Leukemia, Myeloid ||| Heart Failure ||| Pleural Effusion
	CHEMBL941	D006042	IMATINIB	Goiter	0	Never tested	0.00166188	D007951 ||| D006333 ||| D010996	Leukemia, Myeloid ||| Heart Failure ||| Pleural Effusion
	CHEMBL941	D002546	IMATINIB	Ischemic Attack, Transient	0	Never tested	0.0423436	D007951 ||| D006333 ||| D010996	Leukemia, Myeloid ||| Heart Failure ||| Pleural Effusion
	CHEMBL941	D000083242	IMATINIB	Ischemic Stroke	0	Phase III	0.0105509	D007951 ||| D006333 ||| D010996	Leukemia, Myeloid ||| Heart Failure ||| Pleural Effusion
	CHEMBL941	D012891	IMATINIB	Sleep Apnea Syndromes	0	Never tested	0.0657457	D007951 ||| D006333 ||| D010996	Leukemia, Myeloid ||| Heart Failure ||| Pleural Effusion
	CHEMBL941	D013921	IMATINIB	Thrombocytopenia	0	Never tested	0.0574468	D007951 ||| D006333 ||| D010996	Leukemia, Myeloid ||| Heart Failure ||| Pleural Effusion
	CHEMBL941	D015179	IMATINIB	Colorectal Neoplasms	0	Phase II	0.0122449	D006333	Heart Failure
	CHEMBL941	D006627	IMATINIB	Hirschsprung Disease	0	Never tested	0.00459117	D006333	Heart Failure
	CHEMBL941	D013964	IMATINIB	Thyroid Neoplasms	0	Phase II	0.0321527	D006333	Heart Failure
	CHEMBL941	D010001	IMATINIB	Osteitis Deformans	0	Never tested	0.135594	D006333	Heart Failure
	CHEMBL941	D007018	IMATINIB	Hypopituitarism	0	Never tested	0.0176126	D006333	Heart Failure
	CHEMBL941	D020246	IMATINIB	Venous Thrombosis	0	Never tested	0.00618223	D006333	Heart Failure
	CHEMBL941	D000075224	IMATINIB	Cardiac Conduction System Disease	0	Never tested	0.0373047	D007951 ||| D006333 ||| D010996	Leukemia, Myeloid ||| Heart Failure ||| Pleural Effusion
	CHEMBL941	D003731	IMATINIB	Dental Caries	0	Never tested	0.0131982	D007951 ||| D006333 ||| D010996	Leukemia, Myeloid ||| Heart Failure ||| Pleural Effusion
	CHEMBL941	D005242	IMATINIB	Fecal Incontinence	0	Never tested	0.00943258	D007951 ||| D006333 ||| D010996	Leukemia, Myeloid ||| Heart Failure ||| Pleural Effusion
	CHEMBL941	D016055	IMATINIB	Urinary Retention	0	Never tested	0.00341776	D007951 ||| D006333 ||| D010996	Leukemia, Myeloid ||| Heart Failure ||| Pleural Effusion
	CHEMBL941	D011141	IMATINIB	Polyuria	0	Never tested	0.0139813	D007951 ||| D006333 ||| D010996	Leukemia, Myeloid ||| Heart Failure ||| Pleural Effusion
	CHEMBL941	D007762	IMATINIB	Labyrinthitis	0	Never tested	0.013959	D007951 ||| D006333 ||| D010996	Leukemia, Myeloid ||| Heart Failure ||| Pleural Effusion
	CHEMBL941	D012878	IMATINIB	Skin Neoplasms	0	Phase II	0.00683181	D007951 ||| D006333 ||| D010996	Leukemia, Myeloid ||| Heart Failure ||| Pleural Effusion
	CHEMBL941	D009260	IMATINIB	Nail Diseases	0	Never tested	0.00216801	D007951 ||| D006333 ||| D010996	Leukemia, Myeloid ||| Heart Failure ||| Pleural Effusion
	CHEMBL941	D016491	IMATINIB	Peripheral Vascular Diseases	0	Never tested	0.0163377	D007951 ||| D006333 ||| D010996	Leukemia, Myeloid ||| Heart Failure ||| Pleural Effusion
	CHEMBL941	D011111	IMATINIB	Polymyalgia Rheumatica	0	Never tested	0.0367245	D007951 ||| D006333 ||| D010996	Leukemia, Myeloid ||| Heart Failure ||| Pleural Effusion
	CHEMBL941	D013118	IMATINIB	Spinal Cord Diseases	0	Never tested	0.000573715	D007951 ||| D006333 ||| D010996	Leukemia, Myeloid ||| Heart Failure ||| Pleural Effusion
	CHEMBL941	D014581	IMATINIB	Urticaria	0	Never tested	0.0168723	D007951 ||| D006333 ||| D010996	Leukemia, Myeloid ||| Heart Failure ||| Pleural Effusion
	CHEMBL941	D014648	IMATINIB	Varicose Veins	0	Never tested	0.0433509	D007951 ||| D006333 ||| D010996	Leukemia, Myeloid ||| Heart Failure ||| Pleural Effusion
	CHEMBL941	D010031	IMATINIB	Otitis	0	Never tested	0.00732822	D007951 ||| D006333 ||| D010996	Leukemia, Myeloid ||| Heart Failure ||| Pleural Effusion
	CHEMBL941	D019966	IMATINIB	Substance-Related Disorders	0	Never tested	0.00174208	D007951 ||| D006333 ||| D010996	Leukemia, Myeloid ||| Heart Failure ||| Pleural Effusion
	CHEMBL941	D015155	IMATINIB	Esophageal Spasm, Diffuse	0	Never tested	0.00118124	D007951 ||| D006333 ||| D010996	Leukemia, Myeloid ||| Heart Failure ||| Pleural Effusion
	CHEMBL942	D001289	BISACODYL	Attention Deficit Disorder with Hyperactivity	0	Never tested	0.00661003	D003248	Constipation
	CHEMBL942	D001008	BISACODYL	Anxiety Disorders	0	Never tested	0.0043939	D003248	Constipation
	CHEMBL942	D013313	BISACODYL	Stress Disorders, Post-Traumatic	0	Never tested	0.0510021	D003248	Constipation
	CHEMBL942	D000856	BISACODYL	Anorexia Nervosa	0	Never tested	0.0113502	D003248	Constipation
	CHEMBL942	D015228	BISACODYL	Hypertriglyceridemia	0	Never tested	0.0187682	D003248	Constipation
	CHEMBL942	D003324	BISACODYL	Coronary Artery Disease	0	Never tested	0.0137268	D003248	Constipation
	CHEMBL942	D009765	BISACODYL	Obesity	0	Never tested	0.0093107	D003248	Constipation
	CHEMBL942	D010300	BISACODYL	Parkinson Disease	0	Never tested	0.00957325	D003248	Constipation
	CHEMBL942	D013771	BISACODYL	Tetralogy of Fallot	0	Never tested	0.00640223	D003248	Constipation
	CHEMBL942	D001172	BISACODYL	Arthritis, Rheumatoid	0	Never tested	0.00687114	D003248	Constipation
	CHEMBL942	D003424	BISACODYL	Crohn Disease	0	Never tested	0.00196626	D003248	Constipation
	CHEMBL942	D003093	BISACODYL	Colitis, Ulcerative	0	Never tested	0.0175567	D003248	Constipation
	CHEMBL942	D015212	BISACODYL	Inflammatory Bowel Diseases	0	Phase unknown	0.0107044	D003248	Constipation
	CHEMBL942	D002761	BISACODYL	Cholangitis	0	Never tested	0.00208154	D003248	Constipation
	CHEMBL942	D017098	BISACODYL	IgA Deficiency	0	Status unknown	0.00759019	D003248	Constipation
	CHEMBL942	D008268	BISACODYL	Macular Degeneration	0	Never tested	0.00635095	D003248	Constipation
	CHEMBL942	D034381	BISACODYL	Hearing Loss	0	Never tested	0.00217817	D003248	Constipation
	CHEMBL942	D000505	BISACODYL	Alopecia	0	Never tested	0.0125389	D003248	Constipation
	CHEMBL942	D019226	BISACODYL	Oral Ulcer	0	Never tested	0.0111906	D003248	Constipation
	CHEMBL942	D000787	BISACODYL	Angina Pectoris	0	Never tested	0.0123863	D003248	Constipation
	CHEMBL942	D065631	BISACODYL	Rhinitis, Allergic	0	Never tested	0.00352138	D003248	Constipation
	CHEMBL942	D001249	BISACODYL	Asthma	0	Never tested	0.00252313	D003248	Constipation
	CHEMBL942	D005764	BISACODYL	Gastroesophageal Reflux	0	Never tested	0.00182578	D003248	Constipation
	CHEMBL942	D007037	BISACODYL	Hypothyroidism	0	Never tested	0.0266474	D003248	Constipation
	CHEMBL942	D008881	BISACODYL	Migraine Disorders	0	Never tested	0.00339123	D003248	Constipation
	CHEMBL942	D004485	BISACODYL	Eczema	0	Never tested	0.021505	D003248	Constipation
	CHEMBL942	D006937	BISACODYL	Hypercholesterolemia	0	Never tested	0.0217045	D003248	Constipation
	CHEMBL942	D012626	BISACODYL	Sebaceous Gland Neoplasms	0	Status unknown	0.00269934	D003248	Constipation
	CHEMBL942	D001943	BISACODYL	Breast Neoplasms	0	Never tested	0.00134475	D003248	Constipation
	CHEMBL942	D002280	BISACODYL	Carcinoma, Basal Cell	0	Never tested	0.00649962	D003248	Constipation
	CHEMBL942	D000230	BISACODYL	Adenocarcinoma	0	Never tested	0.00947244	D003248	Constipation
	CHEMBL942	D002386	BISACODYL	Cataract	0	Never tested	0.0149471	D003248	Constipation
	CHEMBL942	D006552	BISACODYL	Hernia, Inguinal	0	Never tested	0.0059461	D003248	Constipation
	CHEMBL942	D012005	BISACODYL	Rectal Prolapse	0	Status unknown	0.0222582	D003248	Constipation
	CHEMBL942	D014029	BISACODYL	Tobacco Use Disorder	0	Never tested	0.00418009	D003248	Constipation
	CHEMBL942	D009203	BISACODYL	Myocardial Infarction	0	Never tested	0.00906575	D003248	Constipation
	CHEMBL942	D005756	BISACODYL	Gastritis	0	Never tested	0.00239486	D003248	Constipation
	CHEMBL942	D006548	BISACODYL	Hernia, Diaphragmatic	0	Never tested	0.00400237	D003248	Constipation
	CHEMBL942	D000076385	BISACODYL	Diverticular Diseases	0	Never tested	0.0032608	D003248	Constipation
	CHEMBL942	D007319	BISACODYL	Sleep Initiation and Maintenance Disorders	0	Never tested	0.0441867	D003248	Constipation
	CHEMBL942	D009290	BISACODYL	Narcolepsy	0	Never tested	0.00220674	D003248	Constipation
	CHEMBL942	D003922	BISACODYL	Diabetes Mellitus, Type 1	0	Never tested	0.00578909	D003248	Constipation
	CHEMBL942	D002446	BISACODYL	Celiac Disease	0	Never tested	0.0367847	D003248	Constipation
	CHEMBL942	D008105	BISACODYL	Liver Cirrhosis, Biliary	0	Never tested	0.0153701	D003248	Constipation
	CHEMBL942	D014820	BISACODYL	Vitiligo	0	Never tested	0.00812467	D003248	Constipation
	CHEMBL942	D009798	BISACODYL	Ocular Hypertension	0	Never tested	0.00600367	D003248	Constipation
	CHEMBL942	D009447	BISACODYL	Neuroblastoma	0	Never tested	0.00356329	D003248	Constipation
	CHEMBL942	D012559	BISACODYL	Schizophrenia	0	Never tested	0.0216934	D003248	Constipation
	CHEMBL942	D000690	BISACODYL	Amyotrophic Lateral Sclerosis	0	Never tested	0.031525	D003248	Constipation
	CHEMBL942	D008180	BISACODYL	Lupus Erythematosus, Systemic	0	Never tested	0.00263767	D003248	Constipation
	CHEMBL942	D000437	BISACODYL	Alcoholism	0	Never tested	0.00323063	D003248	Constipation
	CHEMBL942	D000067877	BISACODYL	Autism Spectrum Disorder	0	Phase unknown	0.00912563	D003248	Constipation
	CHEMBL942	D001714	BISACODYL	Bipolar Disorder	0	Never tested	0.00588653	D003248	Constipation
	CHEMBL942	D009771	BISACODYL	Obsessive-Compulsive Disorder	0	Never tested	0.0178865	D003248	Constipation
	CHEMBL942	D003924	BISACODYL	Diabetes Mellitus, Type 2	0	Never tested	0.00291828	D003248	Constipation
	CHEMBL942	D000544	BISACODYL	Alzheimer Disease	0	Never tested	0.00568071	D003248	Constipation
	CHEMBL942	D004827	BISACODYL	Epilepsy	0	Never tested	0.00740216	D003248	Constipation
	CHEMBL942	D005901	BISACODYL	Glaucoma	0	Never tested	0.00533975	D003248	Constipation
	CHEMBL942	D051436	BISACODYL	Renal Insufficiency, Chronic	0	Never tested	0.0148069	D003248	Constipation
	CHEMBL942	D013167	BISACODYL	Spondylitis, Ankylosing	0	Never tested	0.00448411	D003248	Constipation
	CHEMBL942	D003863	BISACODYL	Depression	0	Never tested	0.0037495	D003248	Constipation
	CHEMBL942	D010003	BISACODYL	Osteoarthritis	0	Never tested	0.00935706	D003248	Constipation
	CHEMBL942	D000419	BISACODYL	Albuminuria	0	Never tested	0.00521937	D003248	Constipation
	CHEMBL942	D001281	BISACODYL	Atrial Fibrillation	0	Never tested	0.0114786	D003248	Constipation
	CHEMBL942	D006973	BISACODYL	Hypertension	0	Never tested	0.0032749	D003248	Constipation
	CHEMBL942	D006327	BISACODYL	Heart Block	0	Never tested	0.0278396	D003248	Constipation
	CHEMBL942	D055623	BISACODYL	Keratosis, Actinic	0	Never tested	0.00415408	D003248	Constipation
	CHEMBL942	D001991	BISACODYL	Bronchitis	0	Never tested	0.0107284	D003248	Constipation
	CHEMBL942	D008175	BISACODYL	Lung Neoplasms	0	Never tested	0.00267775	D003248	Constipation
	CHEMBL942	D008545	BISACODYL	Melanoma	0	Never tested	0.00049692	D003248	Constipation
	CHEMBL942	D008228	BISACODYL	Lymphoma, Non-Hodgkin	0	Never tested	0.00336683	D003248	Constipation
	CHEMBL942	D002294	BISACODYL	Carcinoma, Squamous Cell	0	Never tested	0.00734262	D003248	Constipation
	CHEMBL942	D002349	BISACODYL	Carpal Tunnel Syndrome	0	Never tested	0.00274215	D003248	Constipation
	CHEMBL942	D016883	BISACODYL	Diabetic Ketoacidosis	0	Never tested	0.0374227	D003248	Constipation
	CHEMBL942	D001749	BISACODYL	Urinary Bladder Neoplasms	0	Never tested	0.012237	D003248	Constipation
	CHEMBL942	D007889	BISACODYL	Leiomyoma	0	Never tested	0.0073118	D003248	Constipation
	CHEMBL942	D018798	BISACODYL	Anemia, Iron-Deficiency	0	Never tested	0.0321713	D003248	Constipation
	CHEMBL942	D000380	BISACODYL	Agranulocytosis	0	Never tested	0.00201416	D003248	Constipation
	CHEMBL942	D012893	BISACODYL	Sleep Wake Disorders	0	Never tested	0.00755491	D003248	Constipation
	CHEMBL942	D006429	BISACODYL	Hemiplegia	0	Never tested	0.00841725	D003248	Constipation
	CHEMBL942	D011655	BISACODYL	Pulmonary Embolism	0	Never tested	0.0051008	D003248	Constipation
	CHEMBL942	D009202	BISACODYL	Cardiomyopathies	0	Never tested	0.00736238	D003248	Constipation
	CHEMBL942	D013345	BISACODYL	Subarachnoid Hemorrhage	0	Never tested	0.0199136	D003248	Constipation
	CHEMBL942	D002543	BISACODYL	Cerebral Hemorrhage	0	Never tested	0.00265732	D003248	Constipation
	CHEMBL942	D002544	BISACODYL	Cerebral Infarction	0	Never tested	0.00454497	D003248	Constipation
	CHEMBL942	D050197	BISACODYL	Arteriosclerosis	0	Never tested	0.00639744	D003248	Constipation
	CHEMBL942	D010689	BISACODYL	Phlebitis	0	Never tested	0.00872856	D003248	Constipation
	CHEMBL942	D006484	BISACODYL	Hemorrhoids	0	Never tested	0.00689035	D003248	Constipation
	CHEMBL942	D007022	BISACODYL	Hypotension	0	Never tested	0.00429618	D003248	Constipation
	CHEMBL942	D012852	BISACODYL	Sinusitis	0	Never tested	0.00168418	D003248	Constipation
	CHEMBL942	D010996	BISACODYL	Pleural Effusion	0	Never tested	0.0403072	D003248	Constipation
	CHEMBL942	D011030	BISACODYL	Pneumothorax	0	Never tested	0.00476443	D003248	Constipation
	CHEMBL942	D014060	BISACODYL	Tongue Diseases	0	Status unknown	0.00970015	D003248	Constipation
	CHEMBL942	D004941	BISACODYL	Esophagitis	0	Never tested	0.00470508	D003248	Constipation
	CHEMBL942	D013276	BISACODYL	Stomach Ulcer	0	Never tested	0.0107442	D003248	Constipation
	CHEMBL942	D004415	BISACODYL	Dyspepsia	0	Never tested	0.00850816	D003248	Constipation
	CHEMBL942	D002769	BISACODYL	Cholelithiasis	0	Never tested	0.0126596	D003248	Constipation
	CHEMBL942	D002764	BISACODYL	Cholecystitis	0	Never tested	0.00207356	D003248	Constipation
	CHEMBL942	D010195	BISACODYL	Pancreatitis	0	Never tested	0.0286141	D003248	Constipation
	CHEMBL942	D008286	BISACODYL	Malabsorption Syndromes	0	Never tested	0.010668	D003248	Constipation
	CHEMBL942	D002481	BISACODYL	Cellulitis	0	Never tested	0.00932783	D003248	Constipation
	CHEMBL942	D011537	BISACODYL	Pruritus	0	Never tested	0.0166497	D003248	Constipation
	CHEMBL942	D008010	BISACODYL	Lichen Planus	0	Never tested	0.00796644	D003248	Constipation
	CHEMBL942	D017492	BISACODYL	Keratosis, Seborrheic	0	Never tested	0.00704176	D003248	Constipation
	CHEMBL942	D011704	BISACODYL	Pyelonephritis	0	Never tested	0.0130103	D003248	Constipation
	CHEMBL942	D058186	BISACODYL	Acute Kidney Injury	0	Never tested	0.0180294	D003248	Constipation
	CHEMBL942	D007676	BISACODYL	Kidney Failure, Chronic	0	Never tested	0.00730548	D003248	Constipation
	CHEMBL942	D003556	BISACODYL	Cystitis	0	Never tested	0.0219241	D003248	Constipation
	CHEMBL942	D011470	BISACODYL	Prostatic Hyperplasia	0	Never tested	0.00771324	D003248	Constipation
	CHEMBL942	D011472	BISACODYL	Prostatitis	0	Never tested	0.0302272	D003248	Constipation
	CHEMBL942	D005348	BISACODYL	Fibrocystic Breast Disease	0	Never tested	0.0537636	D003248	Constipation
	CHEMBL942	D006177	BISACODYL	Gynecomastia	0	Never tested	0.00961243	D003248	Constipation
	CHEMBL942	D004715	BISACODYL	Endometriosis	0	Never tested	0.00793017	D003248	Constipation
	CHEMBL942	D003680	BISACODYL	Deglutition Disorders	0	Never tested	0.052443	D003248	Constipation
	CHEMBL942	D001201	BISACODYL	Ascites	0	Never tested	0.00098885	D003248	Constipation
	CHEMBL942	D005076	BISACODYL	Exanthema	0	Never tested	0.0017839	D003248	Constipation
	CHEMBL942	D014717	BISACODYL	Vertigo	0	Never tested	0.00408335	D003248	Constipation
	CHEMBL942	D013575	BISACODYL	Syncope	0	Never tested	0.025463	D003248	Constipation
	CHEMBL942	D007766	BISACODYL	Lacrimal Apparatus Diseases	0	Never tested	0.00508503	D003248	Constipation
	CHEMBL942	D006471	BISACODYL	Gastrointestinal Hemorrhage	0	Never tested	0.00658253	D003248	Constipation
	CHEMBL942	D010437	BISACODYL	Peptic Ulcer	0	Never tested	0.00543295	D003248	Constipation
	CHEMBL942	D005921	BISACODYL	Glomerulonephritis	0	Never tested	0.00229905	D003248	Constipation
	CHEMBL942	D006333	BISACODYL	Heart Failure	0	Never tested	0.00480271	D003248	Constipation
	CHEMBL942	D006547	BISACODYL	Hernia	0	Never tested	0.0159325	D003248	Constipation
	CHEMBL942	D006689	BISACODYL	Hodgkin Disease	0	Never tested	0.00775617	D003248	Constipation
	CHEMBL942	D008113	BISACODYL	Liver Neoplasms	0	Never tested	0.00585344	D003248	Constipation
	CHEMBL942	D010051	BISACODYL	Ovarian Neoplasms	0	Never tested	0.000279312	D003248	Constipation
	CHEMBL942	D011471	BISACODYL	Prostatic Neoplasms	0	Never tested	0.0370571	D003248	Constipation
	CHEMBL942	D000647	BISACODYL	Amnesia	0	Never tested	0.00509063	D003248	Constipation
	CHEMBL942	D007951	BISACODYL	Leukemia, Myeloid	0	Never tested	0.0182246	D003248	Constipation
	CHEMBL942	D000152	BISACODYL	Acne Vulgaris	0	Never tested	0.0632639	D003248	Constipation
	CHEMBL942	D000740	BISACODYL	Anemia	0	Never tested	0.00677659	D003248	Constipation
	CHEMBL942	D001064	BISACODYL	Appendicitis	0	Never tested	0.0245637	D003248	Constipation
	CHEMBL942	D015352	BISACODYL	Dry Eye Syndromes	0	Never tested	0.00888321	D003248	Constipation
	CHEMBL942	D004381	BISACODYL	Duodenal Ulcer	0	Never tested	0.0102501	D003248	Constipation
	CHEMBL942	D015837	BISACODYL	Vestibular Diseases	0	Never tested	0.0212926	D003248	Constipation
	CHEMBL942	D005705	BISACODYL	Gallbladder Diseases	0	Never tested	0.0127285	D003248	Constipation
	CHEMBL942	D006073	BISACODYL	Gout	0	Never tested	0.0028828	D003248	Constipation
	CHEMBL942	D001145	BISACODYL	Arrhythmias, Cardiac	0	Never tested	0.00238346	D003248	Constipation
	CHEMBL942	D043183	BISACODYL	Irritable Bowel Syndrome	0	Phase unknown	0.000729148	D003248	Constipation
	CHEMBL942	D001851	BISACODYL	Bone Diseases, Metabolic	0	Never tested	0.0149467	D003248	Constipation
	CHEMBL942	D010024	BISACODYL	Osteoporosis	0	Never tested	0.00193746	D003248	Constipation
	CHEMBL942	D009443	BISACODYL	Neuritis	0	Never tested	0.0101264	D003248	Constipation
	CHEMBL942	D010538	BISACODYL	Peritonitis	0	Never tested	0.044527	D003248	Constipation
	CHEMBL942	D010998	BISACODYL	Pleurisy	0	Never tested	0.0102766	D003248	Constipation
	CHEMBL942	D011565	BISACODYL	Psoriasis	0	Never tested	0.00374581	D003248	Constipation
	CHEMBL942	D012163	BISACODYL	Retinal Detachment	0	Never tested	0.012138	D003248	Constipation
	CHEMBL942	D012393	BISACODYL	Rosacea	0	Never tested	0.0210754	D003248	Constipation
	CHEMBL942	D006042	BISACODYL	Goiter	0	Never tested	0.048377	D003248	Constipation
	CHEMBL942	D002546	BISACODYL	Ischemic Attack, Transient	0	Never tested	0.0151087	D003248	Constipation
	CHEMBL942	D000083242	BISACODYL	Ischemic Stroke	0	Never tested	0.00569655	D003248	Constipation
	CHEMBL942	D012891	BISACODYL	Sleep Apnea Syndromes	0	Never tested	0.0133106	D003248	Constipation
	CHEMBL942	D013921	BISACODYL	Thrombocytopenia	0	Never tested	0.00341063	D003248	Constipation
	CHEMBL942	D015179	BISACODYL	Colorectal Neoplasms	0	Phase unknown	0.021439	D003248	Constipation
	CHEMBL942	D006627	BISACODYL	Hirschsprung Disease	0	Never tested	0.012396	D003248	Constipation
	CHEMBL942	D013964	BISACODYL	Thyroid Neoplasms	0	Never tested	0.00323243	D003248	Constipation
	CHEMBL942	D010001	BISACODYL	Osteitis Deformans	0	Never tested	0.00204556	D003248	Constipation
	CHEMBL942	D007018	BISACODYL	Hypopituitarism	0	Never tested	0.00537457	D003248	Constipation
	CHEMBL942	D020246	BISACODYL	Venous Thrombosis	0	Never tested	0.0113163	D003248	Constipation
	CHEMBL942	D000075224	BISACODYL	Cardiac Conduction System Disease	0	Never tested	0.0116676	D003248	Constipation
	CHEMBL942	D003731	BISACODYL	Dental Caries	0	Never tested	0.0070903	D003248	Constipation
	CHEMBL942	D005242	BISACODYL	Fecal Incontinence	0	Phase unknown	0.079814	D003248	Constipation
	CHEMBL942	D016055	BISACODYL	Urinary Retention	0	Never tested	0.0403834	D003248	Constipation
	CHEMBL942	D011141	BISACODYL	Polyuria	0	Never tested	0.00489496	D003248	Constipation
	CHEMBL942	D007762	BISACODYL	Labyrinthitis	0	Never tested	0.0107339	D003248	Constipation
	CHEMBL942	D012878	BISACODYL	Skin Neoplasms	0	Never tested	0.0510045	D003248	Constipation
	CHEMBL942	D009260	BISACODYL	Nail Diseases	0	Never tested	0.00531344	D003248	Constipation
	CHEMBL942	D016491	BISACODYL	Peripheral Vascular Diseases	0	Never tested	0.0288178	D003248	Constipation
	CHEMBL942	D011111	BISACODYL	Polymyalgia Rheumatica	0	Never tested	0.0134277	D003248	Constipation
	CHEMBL942	D013118	BISACODYL	Spinal Cord Diseases	0	Never tested	0.0524031	D003248	Constipation
	CHEMBL942	D014581	BISACODYL	Urticaria	0	Never tested	0.0120779	D003248	Constipation
	CHEMBL942	D014648	BISACODYL	Varicose Veins	0	Never tested	0.00753123	D003248	Constipation
	CHEMBL942	D010031	BISACODYL	Otitis	0	Never tested	0.00329084	D003248	Constipation
	CHEMBL942	D019966	BISACODYL	Substance-Related Disorders	0	Never tested	0.0110595	D003248	Constipation
	CHEMBL942	D015155	BISACODYL	Esophageal Spasm, Diffuse	0	Never tested	0.0135359	D003248	Constipation
	CHEMBL945	D001289	AMILORIDE	Attention Deficit Disorder with Hyperactivity	0	Phase I	0.0150189	D006973 ||| D006333 ||| D001145	Hypertension ||| Heart Failure ||| Arrhythmias, Cardiac
	CHEMBL945	D001008	AMILORIDE	Anxiety Disorders	0	Never tested	0.0480036	D006973 ||| D006333 ||| D001145 ||| D001201 ||| D011141	Hypertension ||| Heart Failure ||| Arrhythmias, Cardiac ||| Ascites ||| Polyuria
	CHEMBL945	D013313	AMILORIDE	Stress Disorders, Post-Traumatic	0	Never tested	0.000550248	D006973 ||| D006333 ||| D001145	Hypertension ||| Heart Failure ||| Arrhythmias, Cardiac
	CHEMBL945	D000856	AMILORIDE	Anorexia Nervosa	0	Never tested	0.00999551	D006973 ||| D006333 ||| D001145	Hypertension ||| Heart Failure ||| Arrhythmias, Cardiac
	CHEMBL945	D015228	AMILORIDE	Hypertriglyceridemia	0	Never tested	0.0878987	D006973 ||| D006333 ||| D001145	Hypertension ||| Heart Failure ||| Arrhythmias, Cardiac
	CHEMBL945	D003324	AMILORIDE	Coronary Artery Disease	0	Phase III	0.139312	D006973 ||| D006333 ||| D001145 ||| D001201 ||| D011141	Hypertension ||| Heart Failure ||| Arrhythmias, Cardiac ||| Ascites ||| Polyuria
	CHEMBL945	D009765	AMILORIDE	Obesity	0	Never tested	0.0718253	D006973 ||| D006333 ||| D001145 ||| D001201 ||| D011141	Hypertension ||| Heart Failure ||| Arrhythmias, Cardiac ||| Ascites ||| Polyuria
	CHEMBL945	D020177	AMILORIDE	Idiopathic Hypersomnia	0	Never tested	0.0170014	D006973 ||| D006333	Hypertension ||| Heart Failure
	CHEMBL945	D010300	AMILORIDE	Parkinson Disease	0	Never tested	0.0138046	D006973 ||| D006333 ||| D001145 ||| D001201 ||| D011141	Hypertension ||| Heart Failure ||| Arrhythmias, Cardiac ||| Ascites ||| Polyuria
	CHEMBL945	D013771	AMILORIDE	Tetralogy of Fallot	0	Never tested	0.151643	D006973 ||| D006333 ||| D001145	Hypertension ||| Heart Failure ||| Arrhythmias, Cardiac
	CHEMBL945	D001172	AMILORIDE	Arthritis, Rheumatoid	0	Never tested	0.0122654	D006973 ||| D006333 ||| D001145 ||| D001201 ||| D011141	Hypertension ||| Heart Failure ||| Arrhythmias, Cardiac ||| Ascites ||| Polyuria
	CHEMBL945	D003424	AMILORIDE	Crohn Disease	0	Never tested	0.0209628	D006973 ||| D006333 ||| D001145	Hypertension ||| Heart Failure ||| Arrhythmias, Cardiac
	CHEMBL945	D003093	AMILORIDE	Colitis, Ulcerative	0	Never tested	0.00870654	D006973 ||| D006333 ||| D001145	Hypertension ||| Heart Failure ||| Arrhythmias, Cardiac
	CHEMBL945	D015212	AMILORIDE	Inflammatory Bowel Diseases	0	Never tested	0.00163778	D006973 ||| D006333 ||| D001145 ||| D001201 ||| D011141	Hypertension ||| Heart Failure ||| Arrhythmias, Cardiac ||| Ascites ||| Polyuria
	CHEMBL945	D002761	AMILORIDE	Cholangitis	0	Never tested	0.0244251	D006973 ||| D006333 ||| D001145	Hypertension ||| Heart Failure ||| Arrhythmias, Cardiac
	CHEMBL945	D017098	AMILORIDE	IgA Deficiency	0	Status unknown	0.00621744	D006973 ||| D006333 ||| D001145	Hypertension ||| Heart Failure ||| Arrhythmias, Cardiac
	CHEMBL945	D008268	AMILORIDE	Macular Degeneration	0	Never tested	0.00646492	D006973 ||| D006333 ||| D001145 ||| D001201 ||| D011141	Hypertension ||| Heart Failure ||| Arrhythmias, Cardiac ||| Ascites ||| Polyuria
	CHEMBL945	D034381	AMILORIDE	Hearing Loss	0	Never tested	0.0196062	D006973 ||| D006333 ||| D001145	Hypertension ||| Heart Failure ||| Arrhythmias, Cardiac
	CHEMBL945	D014012	AMILORIDE	Tinnitus	0	Never tested	0.00647896	D006973 ||| D006333	Hypertension ||| Heart Failure
	CHEMBL945	D000505	AMILORIDE	Alopecia	0	Never tested	0.0568617	D006973 ||| D006333 ||| D001145	Hypertension ||| Heart Failure ||| Arrhythmias, Cardiac
	CHEMBL945	D019226	AMILORIDE	Oral Ulcer	0	Never tested	0.00894654	D006973 ||| D006333 ||| D001145	Hypertension ||| Heart Failure ||| Arrhythmias, Cardiac
	CHEMBL945	D000787	AMILORIDE	Angina Pectoris	0	Phase unknown	0.262592	D006973 ||| D006333 ||| D001145 ||| D001201 ||| D011141	Hypertension ||| Heart Failure ||| Arrhythmias, Cardiac ||| Ascites ||| Polyuria
	CHEMBL945	D065631	AMILORIDE	Rhinitis, Allergic	0	Never tested	0.0104455	D006973 ||| D006333 ||| D001145 ||| D001201 ||| D011141	Hypertension ||| Heart Failure ||| Arrhythmias, Cardiac ||| Ascites ||| Polyuria
	CHEMBL945	D001249	AMILORIDE	Asthma	0	Never tested	0.023527	D006973 ||| D006333 ||| D001145 ||| D001201 ||| D011141	Hypertension ||| Heart Failure ||| Arrhythmias, Cardiac ||| Ascites ||| Polyuria
	CHEMBL945	D005764	AMILORIDE	Gastroesophageal Reflux	0	Phase I	0.0360666	D006973 ||| D006333 ||| D001145 ||| D001201 ||| D011141	Hypertension ||| Heart Failure ||| Arrhythmias, Cardiac ||| Ascites ||| Polyuria
	CHEMBL945	D007037	AMILORIDE	Hypothyroidism	0	Never tested	0.0161602	D006973 ||| D006333 ||| D001145	Hypertension ||| Heart Failure ||| Arrhythmias, Cardiac
	CHEMBL945	D008881	AMILORIDE	Migraine Disorders	0	Phase II	0.00569575	D006973 ||| D006333 ||| D001145 ||| D001201 ||| D011141	Hypertension ||| Heart Failure ||| Arrhythmias, Cardiac ||| Ascites ||| Polyuria
	CHEMBL945	D004485	AMILORIDE	Eczema	0	Never tested	0.000321385	D006973 ||| D006333 ||| D001145 ||| D001201 ||| D011141	Hypertension ||| Heart Failure ||| Arrhythmias, Cardiac ||| Ascites ||| Polyuria
	CHEMBL945	D006937	AMILORIDE	Hypercholesterolemia	0	Never tested	0.244258	D006973 ||| D006333 ||| D001145 ||| D001201 ||| D011141	Hypertension ||| Heart Failure ||| Arrhythmias, Cardiac ||| Ascites ||| Polyuria
	CHEMBL945	D012626	AMILORIDE	Sebaceous Gland Neoplasms	0	Status unknown	0.00455616	D006973 ||| D006333 ||| D001145	Hypertension ||| Heart Failure ||| Arrhythmias, Cardiac
	CHEMBL945	D001943	AMILORIDE	Breast Neoplasms	0	Never tested	0.0200848	D006973 ||| D006333 ||| D001145 ||| D001201 ||| D011141	Hypertension ||| Heart Failure ||| Arrhythmias, Cardiac ||| Ascites ||| Polyuria
	CHEMBL945	D002280	AMILORIDE	Carcinoma, Basal Cell	0	Never tested	0.0371006	D006973 ||| D006333 ||| D001145 ||| D001201 ||| D011141	Hypertension ||| Heart Failure ||| Arrhythmias, Cardiac ||| Ascites ||| Polyuria
	CHEMBL945	D000230	AMILORIDE	Adenocarcinoma	0	Never tested	0.0130457	D006973 ||| D006333 ||| D001145	Hypertension ||| Heart Failure ||| Arrhythmias, Cardiac
	CHEMBL945	D002386	AMILORIDE	Cataract	0	Never tested	0.015646	D006973 ||| D006333 ||| D001145 ||| D001201 ||| D011141	Hypertension ||| Heart Failure ||| Arrhythmias, Cardiac ||| Ascites ||| Polyuria
	CHEMBL945	D006552	AMILORIDE	Hernia, Inguinal	0	Never tested	0.0292934	D006973 ||| D006333 ||| D001145 ||| D001201 ||| D011141	Hypertension ||| Heart Failure ||| Arrhythmias, Cardiac ||| Ascites ||| Polyuria
	CHEMBL945	D012005	AMILORIDE	Rectal Prolapse	0	Status unknown	0.023105	D006973 ||| D006333 ||| D001145	Hypertension ||| Heart Failure ||| Arrhythmias, Cardiac
	CHEMBL945	D014029	AMILORIDE	Tobacco Use Disorder	0	Never tested	0.0199242	D006973 ||| D006333 ||| D001145	Hypertension ||| Heart Failure ||| Arrhythmias, Cardiac
	CHEMBL945	D009203	AMILORIDE	Myocardial Infarction	0	Never tested	0.184848	D006973 ||| D006333 ||| D001145 ||| D001201 ||| D011141	Hypertension ||| Heart Failure ||| Arrhythmias, Cardiac ||| Ascites ||| Polyuria
	CHEMBL945	D005756	AMILORIDE	Gastritis	0	Never tested	0.0124463	D006973 ||| D006333 ||| D001145 ||| D001201 ||| D011141	Hypertension ||| Heart Failure ||| Arrhythmias, Cardiac ||| Ascites ||| Polyuria
	CHEMBL945	D006548	AMILORIDE	Hernia, Diaphragmatic	0	Never tested	0.00443188	D006973 ||| D006333 ||| D001145 ||| D001201 ||| D011141	Hypertension ||| Heart Failure ||| Arrhythmias, Cardiac ||| Ascites ||| Polyuria
	CHEMBL945	D000076385	AMILORIDE	Diverticular Diseases	0	Never tested	0.0516969	D006973 ||| D006333 ||| D001145	Hypertension ||| Heart Failure ||| Arrhythmias, Cardiac
	CHEMBL945	D007319	AMILORIDE	Sleep Initiation and Maintenance Disorders	0	Never tested	0.055257	D006973 ||| D006333 ||| D001145 ||| D001201 ||| D011141	Hypertension ||| Heart Failure ||| Arrhythmias, Cardiac ||| Ascites ||| Polyuria
	CHEMBL945	D009290	AMILORIDE	Narcolepsy	0	Never tested	0.00639697	D006973 ||| D006333 ||| D001145 ||| D001201 ||| D011141	Hypertension ||| Heart Failure ||| Arrhythmias, Cardiac ||| Ascites ||| Polyuria
	CHEMBL945	D003922	AMILORIDE	Diabetes Mellitus, Type 1	0	Never tested	0.0188756	D006973 ||| D006333 ||| D001145	Hypertension ||| Heart Failure ||| Arrhythmias, Cardiac
	CHEMBL945	D002446	AMILORIDE	Celiac Disease	0	Never tested	0.0096632	D006973 ||| D006333 ||| D001145	Hypertension ||| Heart Failure ||| Arrhythmias, Cardiac
	CHEMBL945	D008105	AMILORIDE	Liver Cirrhosis, Biliary	0	Never tested	0.0267195	D006973 ||| D006333 ||| D001145	Hypertension ||| Heart Failure ||| Arrhythmias, Cardiac
	CHEMBL945	D014820	AMILORIDE	Vitiligo	0	Never tested	0.00756825	D006973 ||| D006333 ||| D001145	Hypertension ||| Heart Failure ||| Arrhythmias, Cardiac
	CHEMBL945	D009798	AMILORIDE	Ocular Hypertension	0	Never tested	0.0332406	D006973 ||| D006333 ||| D001145	Hypertension ||| Heart Failure ||| Arrhythmias, Cardiac
	CHEMBL945	D009447	AMILORIDE	Neuroblastoma	0	Never tested	0.051106	D006973 ||| D006333 ||| D001145	Hypertension ||| Heart Failure ||| Arrhythmias, Cardiac
	CHEMBL945	D012559	AMILORIDE	Schizophrenia	0	Never tested	0.00674648	D006973 ||| D006333 ||| D001145 ||| D001201 ||| D011141	Hypertension ||| Heart Failure ||| Arrhythmias, Cardiac ||| Ascites ||| Polyuria
	CHEMBL945	D000690	AMILORIDE	Amyotrophic Lateral Sclerosis	0	Never tested	0.0138402	D006973 ||| D006333 ||| D001145	Hypertension ||| Heart Failure ||| Arrhythmias, Cardiac
	CHEMBL945	D008180	AMILORIDE	Lupus Erythematosus, Systemic	0	Never tested	0.0140918	D006973 ||| D006333 ||| D001145 ||| D001201 ||| D011141	Hypertension ||| Heart Failure ||| Arrhythmias, Cardiac ||| Ascites ||| Polyuria
	CHEMBL945	D000437	AMILORIDE	Alcoholism	0	Never tested	0.0149042	D006973 ||| D006333 ||| D001145	Hypertension ||| Heart Failure ||| Arrhythmias, Cardiac
	CHEMBL945	D000067877	AMILORIDE	Autism Spectrum Disorder	0	Never tested	0.0193944	D006973 ||| D006333 ||| D001145	Hypertension ||| Heart Failure ||| Arrhythmias, Cardiac
	CHEMBL945	D001714	AMILORIDE	Bipolar Disorder	0	Never tested	0.0131895	D006973 ||| D006333 ||| D001145 ||| D001201 ||| D011141	Hypertension ||| Heart Failure ||| Arrhythmias, Cardiac ||| Ascites ||| Polyuria
	CHEMBL945	D009771	AMILORIDE	Obsessive-Compulsive Disorder	0	Never tested	0.0205721	D006973 ||| D006333 ||| D001145	Hypertension ||| Heart Failure ||| Arrhythmias, Cardiac
	CHEMBL945	D003924	AMILORIDE	Diabetes Mellitus, Type 2	0	Phase I	0.0666882	D006973 ||| D006333 ||| D001145	Hypertension ||| Heart Failure ||| Arrhythmias, Cardiac
	CHEMBL945	D000544	AMILORIDE	Alzheimer Disease	0	Never tested	0.0169373	D006973 ||| D006333 ||| D001145	Hypertension ||| Heart Failure ||| Arrhythmias, Cardiac
	CHEMBL945	D004827	AMILORIDE	Epilepsy	0	Never tested	0.0156595	D006973 ||| D006333 ||| D001145 ||| D001201 ||| D011141	Hypertension ||| Heart Failure ||| Arrhythmias, Cardiac ||| Ascites ||| Polyuria
	CHEMBL945	D005901	AMILORIDE	Glaucoma	0	Never tested	0.0191812	D006973 ||| D006333 ||| D001145 ||| D001201 ||| D011141	Hypertension ||| Heart Failure ||| Arrhythmias, Cardiac ||| Ascites ||| Polyuria
	CHEMBL945	D051436	AMILORIDE	Renal Insufficiency, Chronic	0	Phase II	0.0770774	D006973 ||| D006333 ||| D001145	Hypertension ||| Heart Failure ||| Arrhythmias, Cardiac
	CHEMBL945	D013167	AMILORIDE	Spondylitis, Ankylosing	0	Never tested	0.0104378	D006973 ||| D006333 ||| D001145	Hypertension ||| Heart Failure ||| Arrhythmias, Cardiac
	CHEMBL945	D003863	AMILORIDE	Depression	0	Never tested	0.0351151	D006973 ||| D006333 ||| D001145 ||| D001201 ||| D011141	Hypertension ||| Heart Failure ||| Arrhythmias, Cardiac ||| Ascites ||| Polyuria
	CHEMBL945	D010003	AMILORIDE	Osteoarthritis	0	Never tested	0.0269064	D006973 ||| D006333 ||| D001145 ||| D001201 ||| D011141	Hypertension ||| Heart Failure ||| Arrhythmias, Cardiac ||| Ascites ||| Polyuria
	CHEMBL945	D000419	AMILORIDE	Albuminuria	0	Phase II	0.0512554	D006973 ||| D006333 ||| D001145	Hypertension ||| Heart Failure ||| Arrhythmias, Cardiac
	CHEMBL945	D001281	AMILORIDE	Atrial Fibrillation	0	Never tested	0.237535	D006973 ||| D006333 ||| D001145 ||| D001201 ||| D011141	Hypertension ||| Heart Failure ||| Arrhythmias, Cardiac ||| Ascites ||| Polyuria
	CHEMBL945	D006973	AMILORIDE	Hypertension	1	Approved	0.0207803	D006333 ||| D001145 ||| D001201 ||| D011141	Heart Failure ||| Arrhythmias, Cardiac ||| Ascites ||| Polyuria
	CHEMBL945	D006327	AMILORIDE	Heart Block	0	Never tested	0.0401508	D006973 ||| D006333 ||| D001145 ||| D001201 ||| D011141	Hypertension ||| Heart Failure ||| Arrhythmias, Cardiac ||| Ascites ||| Polyuria
	CHEMBL945	D055623	AMILORIDE	Keratosis, Actinic	0	Never tested	0.013737	D006973 ||| D006333 ||| D001145 ||| D001201 ||| D011141	Hypertension ||| Heart Failure ||| Arrhythmias, Cardiac ||| Ascites ||| Polyuria
	CHEMBL945	D001991	AMILORIDE	Bronchitis	0	Never tested	0.0100636	D006973 ||| D006333 ||| D001145 ||| D001201 ||| D011141	Hypertension ||| Heart Failure ||| Arrhythmias, Cardiac ||| Ascites ||| Polyuria
	CHEMBL945	D008175	AMILORIDE	Lung Neoplasms	0	Never tested	0.00730686	D006973 ||| D006333 ||| D001145 ||| D001201 ||| D011141	Hypertension ||| Heart Failure ||| Arrhythmias, Cardiac ||| Ascites ||| Polyuria
	CHEMBL945	D008545	AMILORIDE	Melanoma	0	Never tested	0.0197841	D006973 ||| D006333 ||| D001145 ||| D001201 ||| D011141	Hypertension ||| Heart Failure ||| Arrhythmias, Cardiac ||| Ascites ||| Polyuria
	CHEMBL945	D008228	AMILORIDE	Lymphoma, Non-Hodgkin	0	Never tested	0.00982285	D006973 ||| D006333 ||| D001145 ||| D001201 ||| D011141	Hypertension ||| Heart Failure ||| Arrhythmias, Cardiac ||| Ascites ||| Polyuria
	CHEMBL945	D002294	AMILORIDE	Carcinoma, Squamous Cell	0	Never tested	0.00661639	D006973 ||| D006333 ||| D001145 ||| D001201 ||| D011141	Hypertension ||| Heart Failure ||| Arrhythmias, Cardiac ||| Ascites ||| Polyuria
	CHEMBL945	D002349	AMILORIDE	Carpal Tunnel Syndrome	0	Never tested	0.0198962	D006973 ||| D006333 ||| D001145 ||| D001201 ||| D011141	Hypertension ||| Heart Failure ||| Arrhythmias, Cardiac ||| Ascites ||| Polyuria
	CHEMBL945	D016883	AMILORIDE	Diabetic Ketoacidosis	0	Never tested	0.00320876	D006973 ||| D006333 ||| D001145 ||| D001201 ||| D011141	Hypertension ||| Heart Failure ||| Arrhythmias, Cardiac ||| Ascites ||| Polyuria
	CHEMBL945	D001749	AMILORIDE	Urinary Bladder Neoplasms	0	Never tested	0.00585377	D006973 ||| D006333 ||| D001145 ||| D001201 ||| D011141	Hypertension ||| Heart Failure ||| Arrhythmias, Cardiac ||| Ascites ||| Polyuria
	CHEMBL945	D007889	AMILORIDE	Leiomyoma	0	Never tested	0.0274183	D006973 ||| D006333 ||| D001145 ||| D001201 ||| D011141	Hypertension ||| Heart Failure ||| Arrhythmias, Cardiac ||| Ascites ||| Polyuria
	CHEMBL945	D018798	AMILORIDE	Anemia, Iron-Deficiency	0	Never tested	0.0309037	D006973 ||| D006333 ||| D001145 ||| D001201 ||| D011141	Hypertension ||| Heart Failure ||| Arrhythmias, Cardiac ||| Ascites ||| Polyuria
	CHEMBL945	D000380	AMILORIDE	Agranulocytosis	0	Never tested	0.00126878	D006973 ||| D006333 ||| D001145 ||| D001201 ||| D011141	Hypertension ||| Heart Failure ||| Arrhythmias, Cardiac ||| Ascites ||| Polyuria
	CHEMBL945	D012893	AMILORIDE	Sleep Wake Disorders	0	Never tested	0.0590502	D006973 ||| D006333 ||| D001145 ||| D001201 ||| D011141	Hypertension ||| Heart Failure ||| Arrhythmias, Cardiac ||| Ascites ||| Polyuria
	CHEMBL945	D006429	AMILORIDE	Hemiplegia	0	Never tested	0.0264832	D006973 ||| D006333 ||| D001145 ||| D001201 ||| D011141	Hypertension ||| Heart Failure ||| Arrhythmias, Cardiac ||| Ascites ||| Polyuria
	CHEMBL945	D011655	AMILORIDE	Pulmonary Embolism	0	Never tested	0.0443734	D006973 ||| D006333 ||| D001145 ||| D001201 ||| D011141	Hypertension ||| Heart Failure ||| Arrhythmias, Cardiac ||| Ascites ||| Polyuria
	CHEMBL945	D009202	AMILORIDE	Cardiomyopathies	0	Never tested	0.161367	D006973 ||| D006333 ||| D001145 ||| D001201 ||| D011141	Hypertension ||| Heart Failure ||| Arrhythmias, Cardiac ||| Ascites ||| Polyuria
	CHEMBL945	D013345	AMILORIDE	Subarachnoid Hemorrhage	0	Never tested	0.0833974	D006973 ||| D006333 ||| D001145 ||| D001201 ||| D011141	Hypertension ||| Heart Failure ||| Arrhythmias, Cardiac ||| Ascites ||| Polyuria
	CHEMBL945	D002543	AMILORIDE	Cerebral Hemorrhage	0	Never tested	0.0144919	D006973 ||| D006333 ||| D001145 ||| D001201 ||| D011141	Hypertension ||| Heart Failure ||| Arrhythmias, Cardiac ||| Ascites ||| Polyuria
	CHEMBL945	D002544	AMILORIDE	Cerebral Infarction	0	Never tested	0.103779	D006973 ||| D006333 ||| D001145 ||| D001201 ||| D011141	Hypertension ||| Heart Failure ||| Arrhythmias, Cardiac ||| Ascites ||| Polyuria
	CHEMBL945	D050197	AMILORIDE	Arteriosclerosis	0	Never tested	0.0662283	D006973 ||| D006333 ||| D001145 ||| D001201 ||| D011141	Hypertension ||| Heart Failure ||| Arrhythmias, Cardiac ||| Ascites ||| Polyuria
	CHEMBL945	D010689	AMILORIDE	Phlebitis	0	Never tested	0.010583	D006973 ||| D006333 ||| D001145 ||| D001201 ||| D011141	Hypertension ||| Heart Failure ||| Arrhythmias, Cardiac ||| Ascites ||| Polyuria
	CHEMBL945	D006484	AMILORIDE	Hemorrhoids	0	Never tested	0.00981301	D006973 ||| D006333 ||| D001145 ||| D001201 ||| D011141	Hypertension ||| Heart Failure ||| Arrhythmias, Cardiac ||| Ascites ||| Polyuria
	CHEMBL945	D007022	AMILORIDE	Hypotension	0	Never tested	0.0335265	D006973 ||| D006333 ||| D001145 ||| D001201 ||| D011141	Hypertension ||| Heart Failure ||| Arrhythmias, Cardiac ||| Ascites ||| Polyuria
	CHEMBL945	D012852	AMILORIDE	Sinusitis	0	Never tested	0.0247738	D006973 ||| D006333 ||| D001145 ||| D001201 ||| D011141	Hypertension ||| Heart Failure ||| Arrhythmias, Cardiac ||| Ascites ||| Polyuria
	CHEMBL945	D010996	AMILORIDE	Pleural Effusion	0	Never tested	0.0157732	D006973 ||| D006333 ||| D001145 ||| D001201 ||| D011141	Hypertension ||| Heart Failure ||| Arrhythmias, Cardiac ||| Ascites ||| Polyuria
	CHEMBL945	D011030	AMILORIDE	Pneumothorax	0	Never tested	0.00328009	D006973 ||| D006333 ||| D001145 ||| D001201 ||| D011141	Hypertension ||| Heart Failure ||| Arrhythmias, Cardiac ||| Ascites ||| Polyuria
	CHEMBL945	D014060	AMILORIDE	Tongue Diseases	0	Status unknown	0.0114867	D006973 ||| D006333 ||| D001145 ||| D001201 ||| D011141	Hypertension ||| Heart Failure ||| Arrhythmias, Cardiac ||| Ascites ||| Polyuria
	CHEMBL945	D004941	AMILORIDE	Esophagitis	0	Never tested	0.00668597	D006973 ||| D006333 ||| D001145 ||| D001201 ||| D011141	Hypertension ||| Heart Failure ||| Arrhythmias, Cardiac ||| Ascites ||| Polyuria
	CHEMBL945	D013276	AMILORIDE	Stomach Ulcer	0	Never tested	0.0361358	D006973 ||| D006333 ||| D001145 ||| D001201 ||| D011141	Hypertension ||| Heart Failure ||| Arrhythmias, Cardiac ||| Ascites ||| Polyuria
	CHEMBL945	D004415	AMILORIDE	Dyspepsia	0	Never tested	0.0127146	D006973 ||| D006333 ||| D001145 ||| D001201 ||| D011141	Hypertension ||| Heart Failure ||| Arrhythmias, Cardiac ||| Ascites ||| Polyuria
	CHEMBL945	D002769	AMILORIDE	Cholelithiasis	0	Never tested	0.0289567	D006973 ||| D006333 ||| D001145 ||| D001201 ||| D011141	Hypertension ||| Heart Failure ||| Arrhythmias, Cardiac ||| Ascites ||| Polyuria
	CHEMBL945	D002764	AMILORIDE	Cholecystitis	0	Never tested	0.0185492	D006973 ||| D006333 ||| D001145 ||| D001201 ||| D011141	Hypertension ||| Heart Failure ||| Arrhythmias, Cardiac ||| Ascites ||| Polyuria
	CHEMBL945	D010195	AMILORIDE	Pancreatitis	0	Never tested	0.0136011	D006973 ||| D006333 ||| D001145 ||| D001201 ||| D011141	Hypertension ||| Heart Failure ||| Arrhythmias, Cardiac ||| Ascites ||| Polyuria
	CHEMBL945	D008286	AMILORIDE	Malabsorption Syndromes	0	Never tested	0.00234434	D006973 ||| D006333 ||| D001145 ||| D001201 ||| D011141	Hypertension ||| Heart Failure ||| Arrhythmias, Cardiac ||| Ascites ||| Polyuria
	CHEMBL945	D002481	AMILORIDE	Cellulitis	0	Never tested	0.038379	D006973 ||| D006333 ||| D001145 ||| D001201 ||| D011141	Hypertension ||| Heart Failure ||| Arrhythmias, Cardiac ||| Ascites ||| Polyuria
	CHEMBL945	D011537	AMILORIDE	Pruritus	0	Never tested	0.00425728	D006973 ||| D006333 ||| D001145 ||| D001201 ||| D011141	Hypertension ||| Heart Failure ||| Arrhythmias, Cardiac ||| Ascites ||| Polyuria
	CHEMBL945	D008010	AMILORIDE	Lichen Planus	0	Never tested	0.0222389	D006973 ||| D006333 ||| D001145 ||| D001201 ||| D011141	Hypertension ||| Heart Failure ||| Arrhythmias, Cardiac ||| Ascites ||| Polyuria
	CHEMBL945	D017492	AMILORIDE	Keratosis, Seborrheic	0	Never tested	0.0230735	D006973 ||| D006333 ||| D001145 ||| D001201 ||| D011141	Hypertension ||| Heart Failure ||| Arrhythmias, Cardiac ||| Ascites ||| Polyuria
	CHEMBL945	D011704	AMILORIDE	Pyelonephritis	0	Never tested	0.0322507	D006973 ||| D006333 ||| D001145 ||| D001201 ||| D011141	Hypertension ||| Heart Failure ||| Arrhythmias, Cardiac ||| Ascites ||| Polyuria
	CHEMBL945	D058186	AMILORIDE	Acute Kidney Injury	0	Never tested	0.0410669	D006973 ||| D006333 ||| D001145 ||| D001201 ||| D011141	Hypertension ||| Heart Failure ||| Arrhythmias, Cardiac ||| Ascites ||| Polyuria
	CHEMBL945	D007676	AMILORIDE	Kidney Failure, Chronic	0	Never tested	0.0393667	D006973 ||| D006333 ||| D001145 ||| D001201 ||| D011141	Hypertension ||| Heart Failure ||| Arrhythmias, Cardiac ||| Ascites ||| Polyuria
	CHEMBL945	D003556	AMILORIDE	Cystitis	0	Never tested	0.00455298	D006973 ||| D006333 ||| D001145 ||| D001201 ||| D011141	Hypertension ||| Heart Failure ||| Arrhythmias, Cardiac ||| Ascites ||| Polyuria
	CHEMBL945	D011470	AMILORIDE	Prostatic Hyperplasia	0	Never tested	0.0407293	D006973 ||| D006333 ||| D001145 ||| D001201 ||| D011141	Hypertension ||| Heart Failure ||| Arrhythmias, Cardiac ||| Ascites ||| Polyuria
	CHEMBL945	D011472	AMILORIDE	Prostatitis	0	Never tested	0.00951301	D006973 ||| D006333 ||| D001145 ||| D001201 ||| D011141	Hypertension ||| Heart Failure ||| Arrhythmias, Cardiac ||| Ascites ||| Polyuria
	CHEMBL945	D005348	AMILORIDE	Fibrocystic Breast Disease	0	Never tested	0.0161963	D006973 ||| D006333 ||| D001145 ||| D001201 ||| D011141	Hypertension ||| Heart Failure ||| Arrhythmias, Cardiac ||| Ascites ||| Polyuria
	CHEMBL945	D006177	AMILORIDE	Gynecomastia	0	Never tested	0.0086024	D006973 ||| D006333 ||| D001145 ||| D001201 ||| D011141	Hypertension ||| Heart Failure ||| Arrhythmias, Cardiac ||| Ascites ||| Polyuria
	CHEMBL945	D004715	AMILORIDE	Endometriosis	0	Never tested	0.0183848	D006973 ||| D006333 ||| D001145 ||| D001201 ||| D011141	Hypertension ||| Heart Failure ||| Arrhythmias, Cardiac ||| Ascites ||| Polyuria
	CHEMBL945	D003680	AMILORIDE	Deglutition Disorders	0	Never tested	0.0133005	D006973 ||| D006333 ||| D001145 ||| D001201 ||| D011141	Hypertension ||| Heart Failure ||| Arrhythmias, Cardiac ||| Ascites ||| Polyuria
	CHEMBL945	D001201	AMILORIDE	Ascites	1	Approved	0.0145651	D006973 ||| D006333 ||| D001145 ||| D011141	Hypertension ||| Heart Failure ||| Arrhythmias, Cardiac ||| Polyuria
	CHEMBL945	D005076	AMILORIDE	Exanthema	0	Never tested	0.0184782	D006973 ||| D006333 ||| D001145 ||| D001201 ||| D011141	Hypertension ||| Heart Failure ||| Arrhythmias, Cardiac ||| Ascites ||| Polyuria
	CHEMBL945	D014717	AMILORIDE	Vertigo	0	Never tested	0.022518	D006973 ||| D006333 ||| D001145 ||| D001201 ||| D011141	Hypertension ||| Heart Failure ||| Arrhythmias, Cardiac ||| Ascites ||| Polyuria
	CHEMBL945	D013575	AMILORIDE	Syncope	0	Never tested	0.0275532	D006973 ||| D006333 ||| D001145 ||| D001201 ||| D011141	Hypertension ||| Heart Failure ||| Arrhythmias, Cardiac ||| Ascites ||| Polyuria
	CHEMBL945	D007766	AMILORIDE	Lacrimal Apparatus Diseases	0	Never tested	0.032339	D006973 ||| D006333 ||| D001145 ||| D001201 ||| D011141	Hypertension ||| Heart Failure ||| Arrhythmias, Cardiac ||| Ascites ||| Polyuria
	CHEMBL945	D006471	AMILORIDE	Gastrointestinal Hemorrhage	0	Never tested	0.0275529	D006973 ||| D006333 ||| D001145 ||| D001201 ||| D011141	Hypertension ||| Heart Failure ||| Arrhythmias, Cardiac ||| Ascites ||| Polyuria
	CHEMBL945	D010437	AMILORIDE	Peptic Ulcer	0	Never tested	0.0575106	D006973 ||| D006333 ||| D001145 ||| D001201 ||| D011141	Hypertension ||| Heart Failure ||| Arrhythmias, Cardiac ||| Ascites ||| Polyuria
	CHEMBL945	D005921	AMILORIDE	Glomerulonephritis	0	Never tested	0.0294615	D006973 ||| D006333 ||| D001145 ||| D001201 ||| D011141	Hypertension ||| Heart Failure ||| Arrhythmias, Cardiac ||| Ascites ||| Polyuria
	CHEMBL945	D006333	AMILORIDE	Heart Failure	1	Approved	0.0578573	D006973 ||| D001145 ||| D001201 ||| D011141	Hypertension ||| Arrhythmias, Cardiac ||| Ascites ||| Polyuria
	CHEMBL945	D006547	AMILORIDE	Hernia	0	Never tested	0.015965	D006973 ||| D006333 ||| D001145 ||| D001201 ||| D011141	Hypertension ||| Heart Failure ||| Arrhythmias, Cardiac ||| Ascites ||| Polyuria
	CHEMBL945	D006689	AMILORIDE	Hodgkin Disease	0	Never tested	0.00301391	D006973 ||| D006333 ||| D001145 ||| D001201 ||| D011141	Hypertension ||| Heart Failure ||| Arrhythmias, Cardiac ||| Ascites ||| Polyuria
	CHEMBL945	D008113	AMILORIDE	Liver Neoplasms	0	Never tested	0.0118838	D006973 ||| D006333 ||| D001145 ||| D001201 ||| D011141	Hypertension ||| Heart Failure ||| Arrhythmias, Cardiac ||| Ascites ||| Polyuria
	CHEMBL945	D010051	AMILORIDE	Ovarian Neoplasms	0	Never tested	0.0333819	D006973 ||| D006333 ||| D001145 ||| D001201 ||| D011141	Hypertension ||| Heart Failure ||| Arrhythmias, Cardiac ||| Ascites ||| Polyuria
	CHEMBL945	D011471	AMILORIDE	Prostatic Neoplasms	0	Never tested	0.0196697	D006973 ||| D006333 ||| D001145 ||| D001201 ||| D011141	Hypertension ||| Heart Failure ||| Arrhythmias, Cardiac ||| Ascites ||| Polyuria
	CHEMBL945	D000647	AMILORIDE	Amnesia	0	Never tested	0.0169275	D006973 ||| D006333 ||| D001145 ||| D001201 ||| D011141	Hypertension ||| Heart Failure ||| Arrhythmias, Cardiac ||| Ascites ||| Polyuria
	CHEMBL945	D007951	AMILORIDE	Leukemia, Myeloid	0	Never tested	0.00525514	D006973 ||| D006333 ||| D001145 ||| D001201 ||| D011141	Hypertension ||| Heart Failure ||| Arrhythmias, Cardiac ||| Ascites ||| Polyuria
	CHEMBL945	D000152	AMILORIDE	Acne Vulgaris	0	Never tested	0.0126272	D006973 ||| D006333 ||| D001145 ||| D001201 ||| D011141	Hypertension ||| Heart Failure ||| Arrhythmias, Cardiac ||| Ascites ||| Polyuria
	CHEMBL945	D000740	AMILORIDE	Anemia	0	Never tested	0.00448042	D006973 ||| D006333 ||| D001145 ||| D001201 ||| D011141	Hypertension ||| Heart Failure ||| Arrhythmias, Cardiac ||| Ascites ||| Polyuria
	CHEMBL945	D001064	AMILORIDE	Appendicitis	0	Never tested	0.0119584	D006973 ||| D006333 ||| D001145 ||| D001201 ||| D011141	Hypertension ||| Heart Failure ||| Arrhythmias, Cardiac ||| Ascites ||| Polyuria
	CHEMBL945	D003248	AMILORIDE	Constipation	0	Never tested	0.0153377	D006973 ||| D006333 ||| D001145 ||| D001201 ||| D011141	Hypertension ||| Heart Failure ||| Arrhythmias, Cardiac ||| Ascites ||| Polyuria
	CHEMBL945	D015352	AMILORIDE	Dry Eye Syndromes	0	Never tested	0.0340392	D006973 ||| D006333 ||| D001145 ||| D001201 ||| D011141	Hypertension ||| Heart Failure ||| Arrhythmias, Cardiac ||| Ascites ||| Polyuria
	CHEMBL945	D004381	AMILORIDE	Duodenal Ulcer	0	Never tested	0.0837717	D006973 ||| D006333 ||| D001145 ||| D001201 ||| D011141	Hypertension ||| Heart Failure ||| Arrhythmias, Cardiac ||| Ascites ||| Polyuria
	CHEMBL945	D015837	AMILORIDE	Vestibular Diseases	0	Never tested	0.0187812	D006973 ||| D006333 ||| D001145 ||| D001201 ||| D011141	Hypertension ||| Heart Failure ||| Arrhythmias, Cardiac ||| Ascites ||| Polyuria
	CHEMBL945	D005705	AMILORIDE	Gallbladder Diseases	0	Never tested	0.0112442	D006973 ||| D006333 ||| D001145 ||| D001201 ||| D011141	Hypertension ||| Heart Failure ||| Arrhythmias, Cardiac ||| Ascites ||| Polyuria
	CHEMBL945	D006073	AMILORIDE	Gout	0	Never tested	0.0838759	D006973 ||| D006333 ||| D001145 ||| D001201 ||| D011141	Hypertension ||| Heart Failure ||| Arrhythmias, Cardiac ||| Ascites ||| Polyuria
	CHEMBL945	D001145	AMILORIDE	Arrhythmias, Cardiac	1	Approved	0.000898375	D006973 ||| D006333 ||| D001201 ||| D011141	Hypertension ||| Heart Failure ||| Ascites ||| Polyuria
	CHEMBL945	D043183	AMILORIDE	Irritable Bowel Syndrome	0	Never tested	0.0453037	D006973 ||| D006333 ||| D001145 ||| D001201 ||| D011141	Hypertension ||| Heart Failure ||| Arrhythmias, Cardiac ||| Ascites ||| Polyuria
	CHEMBL945	D001851	AMILORIDE	Bone Diseases, Metabolic	0	Never tested	0.00554124	D006973 ||| D006333 ||| D001145 ||| D001201 ||| D011141	Hypertension ||| Heart Failure ||| Arrhythmias, Cardiac ||| Ascites ||| Polyuria
	CHEMBL945	D010024	AMILORIDE	Osteoporosis	0	Never tested	0.00868401	D006973 ||| D006333 ||| D001145 ||| D001201 ||| D011141	Hypertension ||| Heart Failure ||| Arrhythmias, Cardiac ||| Ascites ||| Polyuria
	CHEMBL945	D009443	AMILORIDE	Neuritis	0	Phase II	0.0205309	D006973 ||| D006333 ||| D001145 ||| D001201 ||| D011141	Hypertension ||| Heart Failure ||| Arrhythmias, Cardiac ||| Ascites ||| Polyuria
	CHEMBL945	D010538	AMILORIDE	Peritonitis	0	Never tested	0.0049547	D006973 ||| D006333 ||| D001145 ||| D001201 ||| D011141	Hypertension ||| Heart Failure ||| Arrhythmias, Cardiac ||| Ascites ||| Polyuria
	CHEMBL945	D010998	AMILORIDE	Pleurisy	0	Never tested	0.0254615	D006973 ||| D006333 ||| D001145 ||| D001201 ||| D011141	Hypertension ||| Heart Failure ||| Arrhythmias, Cardiac ||| Ascites ||| Polyuria
	CHEMBL945	D011565	AMILORIDE	Psoriasis	0	Never tested	0.0246982	D006973 ||| D006333 ||| D001145 ||| D001201 ||| D011141	Hypertension ||| Heart Failure ||| Arrhythmias, Cardiac ||| Ascites ||| Polyuria
	CHEMBL945	D012163	AMILORIDE	Retinal Detachment	0	Never tested	0.00037753	D006973 ||| D006333 ||| D001145 ||| D001201 ||| D011141	Hypertension ||| Heart Failure ||| Arrhythmias, Cardiac ||| Ascites ||| Polyuria
	CHEMBL945	D012393	AMILORIDE	Rosacea	0	Never tested	0.00234764	D006973 ||| D006333 ||| D001145 ||| D001201 ||| D011141	Hypertension ||| Heart Failure ||| Arrhythmias, Cardiac ||| Ascites ||| Polyuria
	CHEMBL945	D006042	AMILORIDE	Goiter	0	Never tested	0.0420563	D006973 ||| D006333 ||| D001145 ||| D001201 ||| D011141	Hypertension ||| Heart Failure ||| Arrhythmias, Cardiac ||| Ascites ||| Polyuria
	CHEMBL945	D002546	AMILORIDE	Ischemic Attack, Transient	0	Never tested	0.00725942	D006973 ||| D006333 ||| D001145 ||| D001201 ||| D011141	Hypertension ||| Heart Failure ||| Arrhythmias, Cardiac ||| Ascites ||| Polyuria
	CHEMBL945	D000083242	AMILORIDE	Ischemic Stroke	0	Never tested	0.132326	D006973 ||| D006333 ||| D001145 ||| D001201 ||| D011141	Hypertension ||| Heart Failure ||| Arrhythmias, Cardiac ||| Ascites ||| Polyuria
	CHEMBL945	D012891	AMILORIDE	Sleep Apnea Syndromes	0	Phase III	0.0513085	D006973 ||| D006333 ||| D001145 ||| D001201 ||| D011141	Hypertension ||| Heart Failure ||| Arrhythmias, Cardiac ||| Ascites ||| Polyuria
	CHEMBL945	D013921	AMILORIDE	Thrombocytopenia	0	Never tested	0.00851616	D006973 ||| D006333 ||| D001145 ||| D001201 ||| D011141	Hypertension ||| Heart Failure ||| Arrhythmias, Cardiac ||| Ascites ||| Polyuria
	CHEMBL945	D015179	AMILORIDE	Colorectal Neoplasms	0	Never tested	0.0079428	D006973 ||| D006333 ||| D001145	Hypertension ||| Heart Failure ||| Arrhythmias, Cardiac
	CHEMBL945	D006627	AMILORIDE	Hirschsprung Disease	0	Never tested	0.00989158	D006973 ||| D006333 ||| D001145	Hypertension ||| Heart Failure ||| Arrhythmias, Cardiac
	CHEMBL945	D013964	AMILORIDE	Thyroid Neoplasms	0	Never tested	0.0108378	D006973 ||| D006333 ||| D001145	Hypertension ||| Heart Failure ||| Arrhythmias, Cardiac
	CHEMBL945	D010001	AMILORIDE	Osteitis Deformans	0	Never tested	0.0995348	D006973 ||| D006333 ||| D001145	Hypertension ||| Heart Failure ||| Arrhythmias, Cardiac
	CHEMBL945	D007018	AMILORIDE	Hypopituitarism	0	Never tested	0.0173423	D006973 ||| D006333 ||| D001145	Hypertension ||| Heart Failure ||| Arrhythmias, Cardiac
	CHEMBL945	D020246	AMILORIDE	Venous Thrombosis	0	Never tested	0.00627534	D006973 ||| D006333 ||| D001145	Hypertension ||| Heart Failure ||| Arrhythmias, Cardiac
	CHEMBL945	D000075224	AMILORIDE	Cardiac Conduction System Disease	0	Never tested	0.0709868	D006973 ||| D006333 ||| D001145 ||| D001201 ||| D011141	Hypertension ||| Heart Failure ||| Arrhythmias, Cardiac ||| Ascites ||| Polyuria
	CHEMBL945	D003731	AMILORIDE	Dental Caries	0	Never tested	0.00806155	D006973 ||| D006333 ||| D001145 ||| D001201 ||| D011141	Hypertension ||| Heart Failure ||| Arrhythmias, Cardiac ||| Ascites ||| Polyuria
	CHEMBL945	D005242	AMILORIDE	Fecal Incontinence	0	Never tested	0.0432316	D006973 ||| D006333 ||| D001145 ||| D001201 ||| D011141	Hypertension ||| Heart Failure ||| Arrhythmias, Cardiac ||| Ascites ||| Polyuria
	CHEMBL945	D016055	AMILORIDE	Urinary Retention	0	Never tested	0.036527	D006973 ||| D006333 ||| D001145 ||| D001201 ||| D011141	Hypertension ||| Heart Failure ||| Arrhythmias, Cardiac ||| Ascites ||| Polyuria
	CHEMBL945	D011141	AMILORIDE	Polyuria	1	Approved	0.0201921	D006973 ||| D006333 ||| D001145 ||| D001201	Hypertension ||| Heart Failure ||| Arrhythmias, Cardiac ||| Ascites
	CHEMBL945	D007762	AMILORIDE	Labyrinthitis	0	Never tested	0.0124132	D006973 ||| D006333 ||| D001145 ||| D001201 ||| D011141	Hypertension ||| Heart Failure ||| Arrhythmias, Cardiac ||| Ascites ||| Polyuria
	CHEMBL945	D012878	AMILORIDE	Skin Neoplasms	0	Never tested	0.0156066	D006973 ||| D006333 ||| D001145 ||| D001201 ||| D011141	Hypertension ||| Heart Failure ||| Arrhythmias, Cardiac ||| Ascites ||| Polyuria
	CHEMBL945	D009260	AMILORIDE	Nail Diseases	0	Never tested	0.00398557	D006973 ||| D006333 ||| D001145 ||| D001201 ||| D011141	Hypertension ||| Heart Failure ||| Arrhythmias, Cardiac ||| Ascites ||| Polyuria
	CHEMBL945	D016491	AMILORIDE	Peripheral Vascular Diseases	0	Never tested	0.0302905	D006973 ||| D006333 ||| D001145 ||| D001201 ||| D011141	Hypertension ||| Heart Failure ||| Arrhythmias, Cardiac ||| Ascites ||| Polyuria
	CHEMBL945	D011111	AMILORIDE	Polymyalgia Rheumatica	0	Never tested	0.0153434	D006973 ||| D006333 ||| D001145 ||| D001201 ||| D011141	Hypertension ||| Heart Failure ||| Arrhythmias, Cardiac ||| Ascites ||| Polyuria
	CHEMBL945	D013118	AMILORIDE	Spinal Cord Diseases	0	Never tested	0.0120564	D006973 ||| D006333 ||| D001145 ||| D001201 ||| D011141	Hypertension ||| Heart Failure ||| Arrhythmias, Cardiac ||| Ascites ||| Polyuria
	CHEMBL945	D014581	AMILORIDE	Urticaria	0	Never tested	0.0162147	D006973 ||| D006333 ||| D001145 ||| D001201 ||| D011141	Hypertension ||| Heart Failure ||| Arrhythmias, Cardiac ||| Ascites ||| Polyuria
	CHEMBL945	D014648	AMILORIDE	Varicose Veins	0	Never tested	0.0284519	D006973 ||| D006333 ||| D001145 ||| D001201 ||| D011141	Hypertension ||| Heart Failure ||| Arrhythmias, Cardiac ||| Ascites ||| Polyuria
	CHEMBL945	D010031	AMILORIDE	Otitis	0	Never tested	0.00404029	D006973 ||| D006333 ||| D001145 ||| D001201 ||| D011141	Hypertension ||| Heart Failure ||| Arrhythmias, Cardiac ||| Ascites ||| Polyuria
	CHEMBL945	D019966	AMILORIDE	Substance-Related Disorders	0	Never tested	0.0131959	D006973 ||| D006333 ||| D001145 ||| D001201 ||| D011141	Hypertension ||| Heart Failure ||| Arrhythmias, Cardiac ||| Ascites ||| Polyuria
	CHEMBL945	D015155	AMILORIDE	Esophageal Spasm, Diffuse	0	Never tested	0.0191801	D006973 ||| D006333 ||| D001145 ||| D001201 ||| D011141	Hypertension ||| Heart Failure ||| Arrhythmias, Cardiac ||| Ascites ||| Polyuria
	CHEMBL946	D001289	AZATADINE	Attention Deficit Disorder with Hyperactivity	0	Never tested	0.00775279	D014581	Urticaria
	CHEMBL946	D001008	AZATADINE	Anxiety Disorders	0	Never tested	0.00482769	D014581	Urticaria
	CHEMBL946	D013313	AZATADINE	Stress Disorders, Post-Traumatic	0	Never tested	0.0188799	D014581	Urticaria
	CHEMBL946	D000856	AZATADINE	Anorexia Nervosa	0	Never tested	0.00492677	D014581	Urticaria
	CHEMBL946	D015228	AZATADINE	Hypertriglyceridemia	0	Never tested	0.0219846	D014581	Urticaria
	CHEMBL946	D003324	AZATADINE	Coronary Artery Disease	0	Never tested	0.00413515	D014581	Urticaria
	CHEMBL946	D009765	AZATADINE	Obesity	0	Never tested	0.00190213	D014581	Urticaria
	CHEMBL946	D010300	AZATADINE	Parkinson Disease	0	Never tested	0.00696642	D014581	Urticaria
	CHEMBL946	D013771	AZATADINE	Tetralogy of Fallot	0	Never tested	0.0230689	D014581	Urticaria
	CHEMBL946	D001172	AZATADINE	Arthritis, Rheumatoid	0	Never tested	0.00397413	D014581	Urticaria
	CHEMBL946	D003424	AZATADINE	Crohn Disease	0	Never tested	0.00267381	D014581	Urticaria
	CHEMBL946	D003093	AZATADINE	Colitis, Ulcerative	0	Never tested	0.0118323	D014581	Urticaria
	CHEMBL946	D015212	AZATADINE	Inflammatory Bowel Diseases	0	Never tested	0.0122492	D014581	Urticaria
	CHEMBL946	D002761	AZATADINE	Cholangitis	0	Never tested	0.00414502	D014581	Urticaria
	CHEMBL946	D017098	AZATADINE	IgA Deficiency	0	Status unknown	0.0366441	D014581	Urticaria
	CHEMBL946	D008268	AZATADINE	Macular Degeneration	0	Never tested	0.0482253	D014581	Urticaria
	CHEMBL946	D034381	AZATADINE	Hearing Loss	0	Never tested	0.00871385	D014581	Urticaria
	CHEMBL946	D000505	AZATADINE	Alopecia	0	Never tested	0.0191171	D014581	Urticaria
	CHEMBL946	D019226	AZATADINE	Oral Ulcer	0	Never tested	0.0155004	D014581	Urticaria
	CHEMBL946	D000787	AZATADINE	Angina Pectoris	0	Never tested	0.00407961	D014581	Urticaria
	CHEMBL946	D065631	AZATADINE	Rhinitis, Allergic	0	Never tested	0.0206382	D014581	Urticaria
	CHEMBL946	D001249	AZATADINE	Asthma	0	Never tested	0.00056232	D014581	Urticaria
	CHEMBL946	D005764	AZATADINE	Gastroesophageal Reflux	0	Never tested	0.0294724	D014581	Urticaria
	CHEMBL946	D007037	AZATADINE	Hypothyroidism	0	Never tested	0.0118996	D014581	Urticaria
	CHEMBL946	D008881	AZATADINE	Migraine Disorders	0	Never tested	0.00505722	D014581	Urticaria
	CHEMBL946	D004485	AZATADINE	Eczema	0	Never tested	0.0201661	D014581	Urticaria
	CHEMBL946	D006937	AZATADINE	Hypercholesterolemia	0	Never tested	0.00110024	D014581	Urticaria
	CHEMBL946	D012626	AZATADINE	Sebaceous Gland Neoplasms	0	Status unknown	0.0150802	D014581	Urticaria
	CHEMBL946	D001943	AZATADINE	Breast Neoplasms	0	Never tested	0.000285054	D014581	Urticaria
	CHEMBL946	D002280	AZATADINE	Carcinoma, Basal Cell	0	Never tested	0.00736925	D014581	Urticaria
	CHEMBL946	D000230	AZATADINE	Adenocarcinoma	0	Never tested	0.0461459	D014581	Urticaria
	CHEMBL946	D002386	AZATADINE	Cataract	0	Never tested	0.0225423	D014581	Urticaria
	CHEMBL946	D006552	AZATADINE	Hernia, Inguinal	0	Never tested	0.027303	D014581	Urticaria
	CHEMBL946	D012005	AZATADINE	Rectal Prolapse	0	Status unknown	0.0115733	D014581	Urticaria
	CHEMBL946	D014029	AZATADINE	Tobacco Use Disorder	0	Never tested	0.000433471	D014581	Urticaria
	CHEMBL946	D009203	AZATADINE	Myocardial Infarction	0	Never tested	0.000383414	D014581	Urticaria
	CHEMBL946	D005756	AZATADINE	Gastritis	0	Never tested	0.00795089	D014581	Urticaria
	CHEMBL946	D006548	AZATADINE	Hernia, Diaphragmatic	0	Never tested	0.0225014	D014581	Urticaria
	CHEMBL946	D000076385	AZATADINE	Diverticular Diseases	0	Never tested	0.011773	D014581	Urticaria
	CHEMBL946	D007319	AZATADINE	Sleep Initiation and Maintenance Disorders	0	Never tested	0.0150648	D014581	Urticaria
	CHEMBL946	D009290	AZATADINE	Narcolepsy	0	Never tested	0.00379439	D014581	Urticaria
	CHEMBL946	D003922	AZATADINE	Diabetes Mellitus, Type 1	0	Never tested	0.0144168	D014581	Urticaria
	CHEMBL946	D002446	AZATADINE	Celiac Disease	0	Never tested	0.00771875	D014581	Urticaria
	CHEMBL946	D008105	AZATADINE	Liver Cirrhosis, Biliary	0	Never tested	0.00174321	D014581	Urticaria
	CHEMBL946	D014820	AZATADINE	Vitiligo	0	Never tested	0.00718109	D014581	Urticaria
	CHEMBL946	D009798	AZATADINE	Ocular Hypertension	0	Never tested	0.0051788	D014581	Urticaria
	CHEMBL946	D009447	AZATADINE	Neuroblastoma	0	Never tested	0.00529974	D014581	Urticaria
	CHEMBL946	D012559	AZATADINE	Schizophrenia	0	Never tested	0.00487991	D014581	Urticaria
	CHEMBL946	D000690	AZATADINE	Amyotrophic Lateral Sclerosis	0	Never tested	0.0024836	D014581	Urticaria
	CHEMBL946	D008180	AZATADINE	Lupus Erythematosus, Systemic	0	Never tested	0.00525888	D014581	Urticaria
	CHEMBL946	D000437	AZATADINE	Alcoholism	0	Never tested	0.00396283	D014581	Urticaria
	CHEMBL946	D000067877	AZATADINE	Autism Spectrum Disorder	0	Never tested	0.00462158	D014581	Urticaria
	CHEMBL946	D001714	AZATADINE	Bipolar Disorder	0	Never tested	0.0145878	D014581	Urticaria
	CHEMBL946	D009771	AZATADINE	Obsessive-Compulsive Disorder	0	Never tested	0.00572577	D014581	Urticaria
	CHEMBL946	D003924	AZATADINE	Diabetes Mellitus, Type 2	0	Never tested	0.00152197	D014581	Urticaria
	CHEMBL946	D000544	AZATADINE	Alzheimer Disease	0	Never tested	0.00293643	D014581	Urticaria
	CHEMBL946	D004827	AZATADINE	Epilepsy	0	Never tested	0.0258869	D014581	Urticaria
	CHEMBL946	D005901	AZATADINE	Glaucoma	0	Never tested	0.00641658	D014581	Urticaria
	CHEMBL946	D051436	AZATADINE	Renal Insufficiency, Chronic	0	Never tested	0.0120021	D014581	Urticaria
	CHEMBL946	D013167	AZATADINE	Spondylitis, Ankylosing	0	Never tested	0.00369671	D014581	Urticaria
	CHEMBL946	D003863	AZATADINE	Depression	0	Never tested	0.00105199	D014581	Urticaria
	CHEMBL946	D010003	AZATADINE	Osteoarthritis	0	Never tested	0.00837893	D014581	Urticaria
	CHEMBL946	D000419	AZATADINE	Albuminuria	0	Never tested	0.00718256	D014581	Urticaria
	CHEMBL946	D001281	AZATADINE	Atrial Fibrillation	0	Never tested	0.0053078	D014581	Urticaria
	CHEMBL946	D006973	AZATADINE	Hypertension	0	Never tested	0.0160414	D014581	Urticaria
	CHEMBL946	D006327	AZATADINE	Heart Block	0	Never tested	0.0029568	D014581	Urticaria
	CHEMBL946	D055623	AZATADINE	Keratosis, Actinic	0	Never tested	0.0357847	D014581	Urticaria
	CHEMBL946	D001991	AZATADINE	Bronchitis	0	Never tested	0.0120929	D014581	Urticaria
	CHEMBL946	D008175	AZATADINE	Lung Neoplasms	0	Never tested	0.0191757	D014581	Urticaria
	CHEMBL946	D008545	AZATADINE	Melanoma	0	Never tested	0.00593521	D014581	Urticaria
	CHEMBL946	D008228	AZATADINE	Lymphoma, Non-Hodgkin	0	Never tested	0.0312011	D014581	Urticaria
	CHEMBL946	D002294	AZATADINE	Carcinoma, Squamous Cell	0	Never tested	0.0073129	D014581	Urticaria
	CHEMBL946	D002349	AZATADINE	Carpal Tunnel Syndrome	0	Never tested	0.0224081	D014581	Urticaria
	CHEMBL946	D016883	AZATADINE	Diabetic Ketoacidosis	0	Never tested	0.0122701	D014581	Urticaria
	CHEMBL946	D001749	AZATADINE	Urinary Bladder Neoplasms	0	Never tested	0.00362694	D014581	Urticaria
	CHEMBL946	D007889	AZATADINE	Leiomyoma	0	Never tested	0.00941584	D014581	Urticaria
	CHEMBL946	D018798	AZATADINE	Anemia, Iron-Deficiency	0	Never tested	0.0192301	D014581	Urticaria
	CHEMBL946	D000380	AZATADINE	Agranulocytosis	0	Never tested	0.00665856	D014581	Urticaria
	CHEMBL946	D012893	AZATADINE	Sleep Wake Disorders	0	Never tested	0.00022722	D014581	Urticaria
	CHEMBL946	D006429	AZATADINE	Hemiplegia	0	Never tested	0.0265037	D014581	Urticaria
	CHEMBL946	D011655	AZATADINE	Pulmonary Embolism	0	Never tested	0.00171655	D014581	Urticaria
	CHEMBL946	D009202	AZATADINE	Cardiomyopathies	0	Never tested	0.0133103	D014581	Urticaria
	CHEMBL946	D013345	AZATADINE	Subarachnoid Hemorrhage	0	Never tested	0.00290685	D014581	Urticaria
	CHEMBL946	D002543	AZATADINE	Cerebral Hemorrhage	0	Never tested	0.0110081	D014581	Urticaria
	CHEMBL946	D002544	AZATADINE	Cerebral Infarction	0	Never tested	0.0205039	D014581	Urticaria
	CHEMBL946	D050197	AZATADINE	Arteriosclerosis	0	Never tested	0.00112856	D014581	Urticaria
	CHEMBL946	D010689	AZATADINE	Phlebitis	0	Never tested	0.0144062	D014581	Urticaria
	CHEMBL946	D006484	AZATADINE	Hemorrhoids	0	Never tested	0.00377028	D014581	Urticaria
	CHEMBL946	D007022	AZATADINE	Hypotension	0	Never tested	0.0171316	D014581	Urticaria
	CHEMBL946	D012852	AZATADINE	Sinusitis	0	Never tested	0.00541725	D014581	Urticaria
	CHEMBL946	D010996	AZATADINE	Pleural Effusion	0	Never tested	0.00406104	D014581	Urticaria
	CHEMBL946	D011030	AZATADINE	Pneumothorax	0	Never tested	0.0102817	D014581	Urticaria
	CHEMBL946	D014060	AZATADINE	Tongue Diseases	0	Status unknown	0.0290926	D014581	Urticaria
	CHEMBL946	D004941	AZATADINE	Esophagitis	0	Never tested	0.00584895	D014581	Urticaria
	CHEMBL946	D013276	AZATADINE	Stomach Ulcer	0	Never tested	0.0076181	D014581	Urticaria
	CHEMBL946	D004415	AZATADINE	Dyspepsia	0	Never tested	0.018259	D014581	Urticaria
	CHEMBL946	D002769	AZATADINE	Cholelithiasis	0	Never tested	0.00678085	D014581	Urticaria
	CHEMBL946	D002764	AZATADINE	Cholecystitis	0	Never tested	0.0337976	D014581	Urticaria
	CHEMBL946	D010195	AZATADINE	Pancreatitis	0	Never tested	0.0108854	D014581	Urticaria
	CHEMBL946	D008286	AZATADINE	Malabsorption Syndromes	0	Never tested	0.0136292	D014581	Urticaria
	CHEMBL946	D002481	AZATADINE	Cellulitis	0	Never tested	0.0479711	D014581	Urticaria
	CHEMBL946	D011537	AZATADINE	Pruritus	0	Never tested	0.00537168	D014581	Urticaria
	CHEMBL946	D008010	AZATADINE	Lichen Planus	0	Never tested	0.0186634	D014581	Urticaria
	CHEMBL946	D017492	AZATADINE	Keratosis, Seborrheic	0	Never tested	0.0178253	D014581	Urticaria
	CHEMBL946	D011704	AZATADINE	Pyelonephritis	0	Never tested	0.0271117	D014581	Urticaria
	CHEMBL946	D058186	AZATADINE	Acute Kidney Injury	0	Never tested	0.015601	D014581	Urticaria
	CHEMBL946	D007676	AZATADINE	Kidney Failure, Chronic	0	Never tested	0.00866876	D014581	Urticaria
	CHEMBL946	D003556	AZATADINE	Cystitis	0	Never tested	0.0343634	D014581	Urticaria
	CHEMBL946	D011470	AZATADINE	Prostatic Hyperplasia	0	Never tested	0.0065067	D014581	Urticaria
	CHEMBL946	D011472	AZATADINE	Prostatitis	0	Never tested	0.0026053	D014581	Urticaria
	CHEMBL946	D005348	AZATADINE	Fibrocystic Breast Disease	0	Never tested	0.0195151	D014581	Urticaria
	CHEMBL946	D006177	AZATADINE	Gynecomastia	0	Never tested	0.00275357	D014581	Urticaria
	CHEMBL946	D004715	AZATADINE	Endometriosis	0	Never tested	0.00858849	D014581	Urticaria
	CHEMBL946	D003680	AZATADINE	Deglutition Disorders	0	Never tested	0.0477238	D014581	Urticaria
	CHEMBL946	D001201	AZATADINE	Ascites	0	Never tested	0.001514	D014581	Urticaria
	CHEMBL946	D005076	AZATADINE	Exanthema	0	Never tested	0.0164028	D014581	Urticaria
	CHEMBL946	D014717	AZATADINE	Vertigo	0	Never tested	0.00823314	D014581	Urticaria
	CHEMBL946	D013575	AZATADINE	Syncope	0	Never tested	0.00378831	D014581	Urticaria
	CHEMBL946	D007766	AZATADINE	Lacrimal Apparatus Diseases	0	Never tested	0.00194691	D014581	Urticaria
	CHEMBL946	D006471	AZATADINE	Gastrointestinal Hemorrhage	0	Never tested	0.0155042	D014581	Urticaria
	CHEMBL946	D010437	AZATADINE	Peptic Ulcer	0	Never tested	0.00467391	D014581	Urticaria
	CHEMBL946	D005921	AZATADINE	Glomerulonephritis	0	Never tested	0.0248363	D014581	Urticaria
	CHEMBL946	D006333	AZATADINE	Heart Failure	0	Never tested	0.010413	D014581	Urticaria
	CHEMBL946	D006547	AZATADINE	Hernia	0	Never tested	0.00373555	D014581	Urticaria
	CHEMBL946	D006689	AZATADINE	Hodgkin Disease	0	Never tested	0.00346356	D014581	Urticaria
	CHEMBL946	D008113	AZATADINE	Liver Neoplasms	0	Never tested	0.0139002	D014581	Urticaria
	CHEMBL946	D010051	AZATADINE	Ovarian Neoplasms	0	Never tested	0.00766145	D014581	Urticaria
	CHEMBL946	D011471	AZATADINE	Prostatic Neoplasms	0	Never tested	0.00840871	D014581	Urticaria
	CHEMBL946	D000647	AZATADINE	Amnesia	0	Never tested	0.0171656	D014581	Urticaria
	CHEMBL946	D007951	AZATADINE	Leukemia, Myeloid	0	Never tested	0.0265403	D014581	Urticaria
	CHEMBL946	D000152	AZATADINE	Acne Vulgaris	0	Never tested	0.016038	D014581	Urticaria
	CHEMBL946	D000740	AZATADINE	Anemia	0	Never tested	0.0362485	D014581	Urticaria
	CHEMBL946	D001064	AZATADINE	Appendicitis	0	Never tested	0.00618458	D014581	Urticaria
	CHEMBL946	D003248	AZATADINE	Constipation	0	Never tested	0.0185746	D014581	Urticaria
	CHEMBL946	D015352	AZATADINE	Dry Eye Syndromes	0	Never tested	0.0116958	D014581	Urticaria
	CHEMBL946	D004381	AZATADINE	Duodenal Ulcer	0	Never tested	0.0138441	D014581	Urticaria
	CHEMBL946	D015837	AZATADINE	Vestibular Diseases	0	Never tested	0.00306346	D014581	Urticaria
	CHEMBL946	D005705	AZATADINE	Gallbladder Diseases	0	Never tested	0.00584305	D014581	Urticaria
	CHEMBL946	D006073	AZATADINE	Gout	0	Never tested	0.0416982	D014581	Urticaria
	CHEMBL946	D001145	AZATADINE	Arrhythmias, Cardiac	0	Never tested	0.0159047	D014581	Urticaria
	CHEMBL946	D043183	AZATADINE	Irritable Bowel Syndrome	0	Never tested	0.00868661	D014581	Urticaria
	CHEMBL946	D001851	AZATADINE	Bone Diseases, Metabolic	0	Never tested	0.00299928	D014581	Urticaria
	CHEMBL946	D010024	AZATADINE	Osteoporosis	0	Never tested	0.00178795	D014581	Urticaria
	CHEMBL946	D009443	AZATADINE	Neuritis	0	Never tested	0.0157585	D014581	Urticaria
	CHEMBL946	D010538	AZATADINE	Peritonitis	0	Never tested	0.0178777	D014581	Urticaria
	CHEMBL946	D010998	AZATADINE	Pleurisy	0	Never tested	0.0148015	D014581	Urticaria
	CHEMBL946	D011565	AZATADINE	Psoriasis	0	Never tested	0.00585386	D014581	Urticaria
	CHEMBL946	D012163	AZATADINE	Retinal Detachment	0	Never tested	0.00172057	D014581	Urticaria
	CHEMBL946	D012393	AZATADINE	Rosacea	0	Never tested	0.0135111	D014581	Urticaria
	CHEMBL946	D006042	AZATADINE	Goiter	0	Never tested	0.0278638	D014581	Urticaria
	CHEMBL946	D002546	AZATADINE	Ischemic Attack, Transient	0	Never tested	0.00358328	D014581	Urticaria
	CHEMBL946	D000083242	AZATADINE	Ischemic Stroke	0	Never tested	0.00191992	D014581	Urticaria
	CHEMBL946	D012891	AZATADINE	Sleep Apnea Syndromes	0	Never tested	0.0119615	D014581	Urticaria
	CHEMBL946	D013921	AZATADINE	Thrombocytopenia	0	Never tested	0.00367807	D014581	Urticaria
	CHEMBL946	D015179	AZATADINE	Colorectal Neoplasms	0	Never tested	0.0244892	D014581	Urticaria
	CHEMBL946	D006627	AZATADINE	Hirschsprung Disease	0	Never tested	0.00412313	D014581	Urticaria
	CHEMBL946	D013964	AZATADINE	Thyroid Neoplasms	0	Never tested	0.0207024	D014581	Urticaria
	CHEMBL946	D010001	AZATADINE	Osteitis Deformans	0	Never tested	0.0743573	D014581	Urticaria
	CHEMBL946	D007018	AZATADINE	Hypopituitarism	0	Never tested	0.00461134	D014581	Urticaria
	CHEMBL946	D020246	AZATADINE	Venous Thrombosis	0	Never tested	0.0147064	D014581	Urticaria
	CHEMBL946	D000075224	AZATADINE	Cardiac Conduction System Disease	0	Never tested	0.00965841	D014581	Urticaria
	CHEMBL946	D003731	AZATADINE	Dental Caries	0	Never tested	0.0036203	D014581	Urticaria
	CHEMBL946	D005242	AZATADINE	Fecal Incontinence	0	Never tested	0.00781221	D014581	Urticaria
	CHEMBL946	D016055	AZATADINE	Urinary Retention	0	Never tested	0.00995824	D014581	Urticaria
	CHEMBL946	D011141	AZATADINE	Polyuria	0	Never tested	0.0127985	D014581	Urticaria
	CHEMBL946	D007762	AZATADINE	Labyrinthitis	0	Never tested	0.0283374	D014581	Urticaria
	CHEMBL946	D012878	AZATADINE	Skin Neoplasms	0	Never tested	0.0174593	D014581	Urticaria
	CHEMBL946	D009260	AZATADINE	Nail Diseases	0	Never tested	0.0172994	D014581	Urticaria
	CHEMBL946	D016491	AZATADINE	Peripheral Vascular Diseases	0	Never tested	0.00469819	D014581	Urticaria
	CHEMBL946	D011111	AZATADINE	Polymyalgia Rheumatica	0	Never tested	0.0221191	D014581	Urticaria
	CHEMBL946	D013118	AZATADINE	Spinal Cord Diseases	0	Never tested	0.0594585	D014581	Urticaria
	CHEMBL946	D014648	AZATADINE	Varicose Veins	0	Never tested	0.0123477	D014581	Urticaria
	CHEMBL946	D010031	AZATADINE	Otitis	0	Never tested	0.00873681	D014581	Urticaria
	CHEMBL946	D019966	AZATADINE	Substance-Related Disorders	0	Never tested	0.00804126	D014581	Urticaria
	CHEMBL946	D015155	AZATADINE	Esophageal Spasm, Diffuse	0	Never tested	0.00669155	D014581	Urticaria
	CHEMBL95	D001289	TACRINE	Attention Deficit Disorder with Hyperactivity	0	Never tested	0.00201286	D000544	Alzheimer Disease
	CHEMBL95	D001008	TACRINE	Anxiety Disorders	0	Never tested	0.000493411	D000544	Alzheimer Disease
	CHEMBL95	D013313	TACRINE	Stress Disorders, Post-Traumatic	0	Never tested	0.0137199	D000544	Alzheimer Disease
	CHEMBL95	D000856	TACRINE	Anorexia Nervosa	0	Never tested	0.00611711	D000544	Alzheimer Disease
	CHEMBL95	D015228	TACRINE	Hypertriglyceridemia	0	Never tested	0.00864814	D000544	Alzheimer Disease
	CHEMBL95	D003324	TACRINE	Coronary Artery Disease	0	Never tested	0.0125818	D000544	Alzheimer Disease
	CHEMBL95	D009765	TACRINE	Obesity	0	Never tested	0.0166113	D000544	Alzheimer Disease
	CHEMBL95	D020177	TACRINE	Idiopathic Hypersomnia	0	Never tested	0.0224904	D000544	Alzheimer Disease
	CHEMBL95	D010300	TACRINE	Parkinson Disease	0	Never tested	0.00734823	D000544	Alzheimer Disease
	CHEMBL95	D013771	TACRINE	Tetralogy of Fallot	0	Never tested	0.0171113	D000544	Alzheimer Disease
	CHEMBL95	D001172	TACRINE	Arthritis, Rheumatoid	0	Never tested	0.0157304	D000544	Alzheimer Disease
	CHEMBL95	D003424	TACRINE	Crohn Disease	0	Never tested	0.0370494	D000544	Alzheimer Disease
	CHEMBL95	D003093	TACRINE	Colitis, Ulcerative	0	Never tested	0.0111623	D000544	Alzheimer Disease
	CHEMBL95	D015212	TACRINE	Inflammatory Bowel Diseases	0	Never tested	0.0100331	D000544	Alzheimer Disease
	CHEMBL95	D002761	TACRINE	Cholangitis	0	Never tested	0.0134574	D000544	Alzheimer Disease
	CHEMBL95	D017098	TACRINE	IgA Deficiency	0	Status unknown	0.00483773	D000544	Alzheimer Disease
	CHEMBL95	D008268	TACRINE	Macular Degeneration	0	Never tested	0.00531368	D000544	Alzheimer Disease
	CHEMBL95	D034381	TACRINE	Hearing Loss	0	Never tested	0.000925159	D000544	Alzheimer Disease
	CHEMBL95	D014012	TACRINE	Tinnitus	0	Never tested	0.0120445	D000544	Alzheimer Disease
	CHEMBL95	D000505	TACRINE	Alopecia	0	Never tested	0.00164255	D000544	Alzheimer Disease
	CHEMBL95	D019226	TACRINE	Oral Ulcer	0	Never tested	0.0182591	D000544	Alzheimer Disease
	CHEMBL95	D000787	TACRINE	Angina Pectoris	0	Never tested	0.0136512	D000544	Alzheimer Disease
	CHEMBL95	D065631	TACRINE	Rhinitis, Allergic	0	Never tested	0.0039085	D000544	Alzheimer Disease
	CHEMBL95	D001249	TACRINE	Asthma	0	Never tested	0.00280323	D000544	Alzheimer Disease
	CHEMBL95	D005764	TACRINE	Gastroesophageal Reflux	0	Never tested	0.0059375	D000544	Alzheimer Disease
	CHEMBL95	D007037	TACRINE	Hypothyroidism	0	Never tested	0.00426734	D000544	Alzheimer Disease
	CHEMBL95	D008881	TACRINE	Migraine Disorders	0	Never tested	0.0106412	D000544	Alzheimer Disease
	CHEMBL95	D004485	TACRINE	Eczema	0	Never tested	0.00523145	D000544	Alzheimer Disease
	CHEMBL95	D006937	TACRINE	Hypercholesterolemia	0	Never tested	0.0165026	D000544	Alzheimer Disease
	CHEMBL95	D012626	TACRINE	Sebaceous Gland Neoplasms	0	Status unknown	0.00075339	D000544	Alzheimer Disease
	CHEMBL95	D001943	TACRINE	Breast Neoplasms	0	Never tested	0.00614344	D000544	Alzheimer Disease
	CHEMBL95	D002280	TACRINE	Carcinoma, Basal Cell	0	Never tested	0.00294658	D000544	Alzheimer Disease
	CHEMBL95	D000230	TACRINE	Adenocarcinoma	0	Never tested	0.012046	D000544	Alzheimer Disease
	CHEMBL95	D002386	TACRINE	Cataract	0	Never tested	0.012906	D000544	Alzheimer Disease
	CHEMBL95	D006552	TACRINE	Hernia, Inguinal	0	Never tested	0.00604702	D000544	Alzheimer Disease
	CHEMBL95	D012005	TACRINE	Rectal Prolapse	0	Status unknown	0.0139993	D000544	Alzheimer Disease
	CHEMBL95	D014029	TACRINE	Tobacco Use Disorder	0	Never tested	0.00605669	D000544	Alzheimer Disease
	CHEMBL95	D009203	TACRINE	Myocardial Infarction	0	Never tested	0.00520705	D000544	Alzheimer Disease
	CHEMBL95	D005756	TACRINE	Gastritis	0	Never tested	0.0100472	D000544	Alzheimer Disease
	CHEMBL95	D006548	TACRINE	Hernia, Diaphragmatic	0	Never tested	0.0138413	D000544	Alzheimer Disease
	CHEMBL95	D000076385	TACRINE	Diverticular Diseases	0	Never tested	0.00604945	D000544	Alzheimer Disease
	CHEMBL95	D007319	TACRINE	Sleep Initiation and Maintenance Disorders	0	Never tested	0.0151841	D000544	Alzheimer Disease
	CHEMBL95	D009290	TACRINE	Narcolepsy	0	Never tested	0.000828167	D000544	Alzheimer Disease
	CHEMBL95	D003922	TACRINE	Diabetes Mellitus, Type 1	0	Never tested	0.0178055	D000544	Alzheimer Disease
	CHEMBL95	D002446	TACRINE	Celiac Disease	0	Never tested	0.0119365	D000544	Alzheimer Disease
	CHEMBL95	D008105	TACRINE	Liver Cirrhosis, Biliary	0	Never tested	0.015131	D000544	Alzheimer Disease
	CHEMBL95	D014820	TACRINE	Vitiligo	0	Never tested	0.0363096	D000544	Alzheimer Disease
	CHEMBL95	D009798	TACRINE	Ocular Hypertension	0	Never tested	0.0197985	D000544	Alzheimer Disease
	CHEMBL95	D009447	TACRINE	Neuroblastoma	0	Never tested	0.0130126	D000544	Alzheimer Disease
	CHEMBL95	D012559	TACRINE	Schizophrenia	0	Never tested	0.0032911	D000544	Alzheimer Disease
	CHEMBL95	D000690	TACRINE	Amyotrophic Lateral Sclerosis	0	Never tested	0.00352054	D000544	Alzheimer Disease
	CHEMBL95	D008180	TACRINE	Lupus Erythematosus, Systemic	0	Never tested	0.00508108	D000544	Alzheimer Disease
	CHEMBL95	D000437	TACRINE	Alcoholism	0	Never tested	0.071504	D000544	Alzheimer Disease
	CHEMBL95	D000067877	TACRINE	Autism Spectrum Disorder	0	Never tested	0.00558254	D000544	Alzheimer Disease
	CHEMBL95	D001714	TACRINE	Bipolar Disorder	0	Never tested	0.000787237	D000544	Alzheimer Disease
	CHEMBL95	D009771	TACRINE	Obsessive-Compulsive Disorder	0	Never tested	0.00852484	D000544	Alzheimer Disease
	CHEMBL95	D003924	TACRINE	Diabetes Mellitus, Type 2	0	Never tested	0.0181059	D000544	Alzheimer Disease
	CHEMBL95	D004827	TACRINE	Epilepsy	0	Never tested	0.0230064	D000544	Alzheimer Disease
	CHEMBL95	D005901	TACRINE	Glaucoma	0	Never tested	0.0227271	D000544	Alzheimer Disease
	CHEMBL95	D051436	TACRINE	Renal Insufficiency, Chronic	0	Never tested	0.00126255	D000544	Alzheimer Disease
	CHEMBL95	D013167	TACRINE	Spondylitis, Ankylosing	0	Never tested	0.0177696	D000544	Alzheimer Disease
	CHEMBL95	D003863	TACRINE	Depression	0	Never tested	0.0194756	D000544	Alzheimer Disease
	CHEMBL95	D010003	TACRINE	Osteoarthritis	0	Phase unknown	0.0294158	D000544	Alzheimer Disease
	CHEMBL95	D000419	TACRINE	Albuminuria	0	Never tested	0.00592259	D000544	Alzheimer Disease
	CHEMBL95	D001281	TACRINE	Atrial Fibrillation	0	Never tested	0.00217469	D000544	Alzheimer Disease
	CHEMBL95	D006973	TACRINE	Hypertension	0	Never tested	0.0020484	D000544	Alzheimer Disease
	CHEMBL95	D006327	TACRINE	Heart Block	0	Never tested	0.0222953	D000544	Alzheimer Disease
	CHEMBL95	D055623	TACRINE	Keratosis, Actinic	0	Never tested	0.0168623	D000544	Alzheimer Disease
	CHEMBL95	D001991	TACRINE	Bronchitis	0	Never tested	0.0109583	D000544	Alzheimer Disease
	CHEMBL95	D008175	TACRINE	Lung Neoplasms	0	Never tested	0.00701555	D000544	Alzheimer Disease
	CHEMBL95	D008545	TACRINE	Melanoma	0	Never tested	0.00886777	D000544	Alzheimer Disease
	CHEMBL95	D008228	TACRINE	Lymphoma, Non-Hodgkin	0	Never tested	0.0299327	D000544	Alzheimer Disease
	CHEMBL95	D002294	TACRINE	Carcinoma, Squamous Cell	0	Never tested	0.0162185	D000544	Alzheimer Disease
	CHEMBL95	D002349	TACRINE	Carpal Tunnel Syndrome	0	Never tested	0.00266208	D000544	Alzheimer Disease
	CHEMBL95	D016883	TACRINE	Diabetic Ketoacidosis	0	Never tested	0.024208	D000544	Alzheimer Disease
	CHEMBL95	D001749	TACRINE	Urinary Bladder Neoplasms	0	Never tested	0.0202801	D000544	Alzheimer Disease
	CHEMBL95	D007889	TACRINE	Leiomyoma	0	Never tested	0.00515555	D000544	Alzheimer Disease
	CHEMBL95	D018798	TACRINE	Anemia, Iron-Deficiency	0	Never tested	0.0913538	D000544	Alzheimer Disease
	CHEMBL95	D012893	TACRINE	Sleep Wake Disorders	0	Never tested	0.0396879	D000544	Alzheimer Disease
	CHEMBL95	D011655	TACRINE	Pulmonary Embolism	0	Never tested	0.00876403	D000544	Alzheimer Disease
	CHEMBL95	D009202	TACRINE	Cardiomyopathies	0	Never tested	0.00769184	D000544	Alzheimer Disease
	CHEMBL95	D013345	TACRINE	Subarachnoid Hemorrhage	0	Never tested	0.0134752	D000544	Alzheimer Disease
	CHEMBL95	D002543	TACRINE	Cerebral Hemorrhage	0	Never tested	0.0132677	D000544	Alzheimer Disease
	CHEMBL95	D050197	TACRINE	Arteriosclerosis	0	Never tested	0.0077432	D000544	Alzheimer Disease
	CHEMBL95	D006484	TACRINE	Hemorrhoids	0	Never tested	0.0158177	D000544	Alzheimer Disease
	CHEMBL95	D012852	TACRINE	Sinusitis	0	Never tested	0.183377	D000544	Alzheimer Disease
	CHEMBL95	D011030	TACRINE	Pneumothorax	0	Never tested	0.0108071	D000544	Alzheimer Disease
	CHEMBL95	D013276	TACRINE	Stomach Ulcer	0	Never tested	0.130014	D000544	Alzheimer Disease
	CHEMBL95	D002769	TACRINE	Cholelithiasis	0	Never tested	0.00214582	D000544	Alzheimer Disease
	CHEMBL95	D002764	TACRINE	Cholecystitis	0	Never tested	0.00383779	D000544	Alzheimer Disease
	CHEMBL95	D010195	TACRINE	Pancreatitis	0	Never tested	0.00552609	D000544	Alzheimer Disease
	CHEMBL95	D008010	TACRINE	Lichen Planus	0	Never tested	0.107705	D000544	Alzheimer Disease
	CHEMBL95	D017492	TACRINE	Keratosis, Seborrheic	0	Never tested	0.0165978	D000544	Alzheimer Disease
	CHEMBL95	D007676	TACRINE	Kidney Failure, Chronic	0	Never tested	0.00473175	D000544	Alzheimer Disease
	CHEMBL95	D003556	TACRINE	Cystitis	0	Never tested	0.00272748	D000544	Alzheimer Disease
	CHEMBL95	D011470	TACRINE	Prostatic Hyperplasia	0	Never tested	0.0253834	D000544	Alzheimer Disease
	CHEMBL95	D006177	TACRINE	Gynecomastia	0	Never tested	0.0152232	D000544	Alzheimer Disease
	CHEMBL95	D004715	TACRINE	Endometriosis	0	Never tested	0.01276	D000544	Alzheimer Disease
	CHEMBL95	D014717	TACRINE	Vertigo	0	Never tested	0.0135773	D000544	Alzheimer Disease
	CHEMBL95	D010437	TACRINE	Peptic Ulcer	0	Never tested	0.0402421	D000544	Alzheimer Disease
	CHEMBL95	D005921	TACRINE	Glomerulonephritis	0	Never tested	0.00179669	D000544	Alzheimer Disease
	CHEMBL95	D006333	TACRINE	Heart Failure	0	Never tested	0.00229511	D000544	Alzheimer Disease
	CHEMBL95	D006547	TACRINE	Hernia	0	Never tested	0.00847931	D000544	Alzheimer Disease
	CHEMBL95	D006689	TACRINE	Hodgkin Disease	0	Never tested	0.00346651	D000544	Alzheimer Disease
	CHEMBL95	D008113	TACRINE	Liver Neoplasms	0	Never tested	0.00750767	D000544	Alzheimer Disease
	CHEMBL95	D010051	TACRINE	Ovarian Neoplasms	0	Never tested	0.00940692	D000544	Alzheimer Disease
	CHEMBL95	D011471	TACRINE	Prostatic Neoplasms	0	Never tested	0.00480351	D000544	Alzheimer Disease
	CHEMBL95	D000647	TACRINE	Amnesia	0	Never tested	0.162466	D000544	Alzheimer Disease
	CHEMBL95	D000152	TACRINE	Acne Vulgaris	0	Never tested	0.0167033	D000544	Alzheimer Disease
	CHEMBL95	D000740	TACRINE	Anemia	0	Never tested	0.0186634	D000544	Alzheimer Disease
	CHEMBL95	D001064	TACRINE	Appendicitis	0	Never tested	0.0039239	D000544	Alzheimer Disease
	CHEMBL95	D003248	TACRINE	Constipation	0	Never tested	0.0176074	D000544	Alzheimer Disease
	CHEMBL95	D015352	TACRINE	Dry Eye Syndromes	0	Never tested	0.0133537	D000544	Alzheimer Disease
	CHEMBL95	D004381	TACRINE	Duodenal Ulcer	0	Never tested	0.168096	D000544	Alzheimer Disease
	CHEMBL95	D005705	TACRINE	Gallbladder Diseases	0	Never tested	0.0283217	D000544	Alzheimer Disease
	CHEMBL95	D006073	TACRINE	Gout	0	Never tested	0.00668039	D000544	Alzheimer Disease
	CHEMBL95	D001145	TACRINE	Arrhythmias, Cardiac	0	Never tested	0.00597175	D000544	Alzheimer Disease
	CHEMBL95	D043183	TACRINE	Irritable Bowel Syndrome	0	Never tested	0.00401468	D000544	Alzheimer Disease
	CHEMBL95	D010024	TACRINE	Osteoporosis	0	Never tested	0.0908435	D000544	Alzheimer Disease
	CHEMBL95	D010538	TACRINE	Peritonitis	0	Never tested	0.00488115	D000544	Alzheimer Disease
	CHEMBL95	D011565	TACRINE	Psoriasis	0	Never tested	0.0170225	D000544	Alzheimer Disease
	CHEMBL95	D012163	TACRINE	Retinal Detachment	0	Never tested	0.0447606	D000544	Alzheimer Disease
	CHEMBL95	D012393	TACRINE	Rosacea	0	Never tested	0.0235854	D000544	Alzheimer Disease
	CHEMBL95	D006042	TACRINE	Goiter	0	Never tested	0.00544844	D000544	Alzheimer Disease
	CHEMBL95	D000083242	TACRINE	Ischemic Stroke	0	Never tested	0.0190903	D000544	Alzheimer Disease
	CHEMBL95	D012891	TACRINE	Sleep Apnea Syndromes	0	Never tested	0.00932774	D000544	Alzheimer Disease
	CHEMBL95	D015179	TACRINE	Colorectal Neoplasms	0	Never tested	0.00157176	D000544	Alzheimer Disease
	CHEMBL95	D006627	TACRINE	Hirschsprung Disease	0	Never tested	0.00483712	D000544	Alzheimer Disease
	CHEMBL95	D013964	TACRINE	Thyroid Neoplasms	0	Never tested	0.00470467	D000544	Alzheimer Disease
	CHEMBL95	D010001	TACRINE	Osteitis Deformans	0	Never tested	0.00673312	D000544	Alzheimer Disease
	CHEMBL95	D007018	TACRINE	Hypopituitarism	0	Never tested	0.0133603	D000544	Alzheimer Disease
	CHEMBL95	D020246	TACRINE	Venous Thrombosis	0	Never tested	0.00381791	D000544	Alzheimer Disease
	CHEMBL95	D003731	TACRINE	Dental Caries	0	Never tested	0.00462622	D000544	Alzheimer Disease
	CHEMBL95	D013118	TACRINE	Spinal Cord Diseases	0	Never tested	0.00433125	D000544	Alzheimer Disease
	CHEMBL95	D014581	TACRINE	Urticaria	0	Never tested	0.0137148	D000544	Alzheimer Disease
	CHEMBL95	D014648	TACRINE	Varicose Veins	0	Never tested	0.00401098	D000544	Alzheimer Disease
	CHEMBL95	D010031	TACRINE	Otitis	0	Never tested	0.0185114	D000544	Alzheimer Disease
	CHEMBL95	D015155	TACRINE	Esophageal Spasm, Diffuse	0	Never tested	0.00305671	D000544	Alzheimer Disease
	CHEMBL953	D001289	ENTACAPONE	Attention Deficit Disorder with Hyperactivity	0	Never tested	0.0106309	D010300	Parkinson Disease
	CHEMBL953	D001008	ENTACAPONE	Anxiety Disorders	0	Never tested	0.0293179	D010300	Parkinson Disease
	CHEMBL953	D013313	ENTACAPONE	Stress Disorders, Post-Traumatic	0	Never tested	0.0245158	D010300	Parkinson Disease
	CHEMBL953	D000856	ENTACAPONE	Anorexia Nervosa	0	Never tested	0.101427	D010300	Parkinson Disease
	CHEMBL953	D015228	ENTACAPONE	Hypertriglyceridemia	0	Never tested	0.00225587	D010300	Parkinson Disease
	CHEMBL953	D003324	ENTACAPONE	Coronary Artery Disease	0	Never tested	0.00195175	D010300	Parkinson Disease
	CHEMBL953	D009765	ENTACAPONE	Obesity	0	Phase I	0.0245508	D010300	Parkinson Disease
	CHEMBL953	D020177	ENTACAPONE	Idiopathic Hypersomnia	0	Never tested	0.00980829	D010300	Parkinson Disease
	CHEMBL953	D013771	ENTACAPONE	Tetralogy of Fallot	0	Never tested	0.00260232	D010300	Parkinson Disease
	CHEMBL953	D001172	ENTACAPONE	Arthritis, Rheumatoid	0	Never tested	0.0102047	D010300	Parkinson Disease
	CHEMBL953	D003424	ENTACAPONE	Crohn Disease	0	Never tested	0.00787776	D010300	Parkinson Disease
	CHEMBL953	D003093	ENTACAPONE	Colitis, Ulcerative	0	Never tested	0.0100383	D010300	Parkinson Disease
	CHEMBL953	D015212	ENTACAPONE	Inflammatory Bowel Diseases	0	Never tested	0.00860576	D010300	Parkinson Disease
	CHEMBL953	D002761	ENTACAPONE	Cholangitis	0	Never tested	0.00851487	D010300	Parkinson Disease
	CHEMBL953	D017098	ENTACAPONE	IgA Deficiency	0	Status unknown	0.000498903	D010300	Parkinson Disease
	CHEMBL953	D008268	ENTACAPONE	Macular Degeneration	0	Never tested	0.00457143	D010300	Parkinson Disease
	CHEMBL953	D034381	ENTACAPONE	Hearing Loss	0	Never tested	0.0023101	D010300	Parkinson Disease
	CHEMBL953	D014012	ENTACAPONE	Tinnitus	0	Never tested	0.0117225	D010300	Parkinson Disease
	CHEMBL953	D000505	ENTACAPONE	Alopecia	0	Never tested	0.00594247	D010300	Parkinson Disease
	CHEMBL953	D019226	ENTACAPONE	Oral Ulcer	0	Never tested	0.0116695	D010300	Parkinson Disease
	CHEMBL953	D000787	ENTACAPONE	Angina Pectoris	0	Never tested	0.00343153	D010300	Parkinson Disease
	CHEMBL953	D065631	ENTACAPONE	Rhinitis, Allergic	0	Never tested	0.00607629	D010300	Parkinson Disease
	CHEMBL953	D001249	ENTACAPONE	Asthma	0	Never tested	0.00472597	D010300	Parkinson Disease
	CHEMBL953	D005764	ENTACAPONE	Gastroesophageal Reflux	0	Never tested	0.0146124	D010300	Parkinson Disease
	CHEMBL953	D007037	ENTACAPONE	Hypothyroidism	0	Never tested	0.00207533	D010300	Parkinson Disease
	CHEMBL953	D008881	ENTACAPONE	Migraine Disorders	0	Never tested	0.00546079	D010300	Parkinson Disease
	CHEMBL953	D004485	ENTACAPONE	Eczema	0	Never tested	0.00411369	D010300	Parkinson Disease
	CHEMBL953	D006937	ENTACAPONE	Hypercholesterolemia	0	Never tested	0.00278058	D010300	Parkinson Disease
	CHEMBL953	D012626	ENTACAPONE	Sebaceous Gland Neoplasms	0	Status unknown	0.00128071	D010300	Parkinson Disease
	CHEMBL953	D001943	ENTACAPONE	Breast Neoplasms	0	Never tested	0.0136196	D010300	Parkinson Disease
	CHEMBL953	D002280	ENTACAPONE	Carcinoma, Basal Cell	0	Never tested	0.0219459	D010300	Parkinson Disease
	CHEMBL953	D000230	ENTACAPONE	Adenocarcinoma	0	Never tested	0.00602048	D010300	Parkinson Disease
	CHEMBL953	D002386	ENTACAPONE	Cataract	0	Never tested	0.00391587	D010300	Parkinson Disease
	CHEMBL953	D006552	ENTACAPONE	Hernia, Inguinal	0	Never tested	0.0239378	D010300	Parkinson Disease
	CHEMBL953	D012005	ENTACAPONE	Rectal Prolapse	0	Status unknown	0.0130395	D010300	Parkinson Disease
	CHEMBL953	D014029	ENTACAPONE	Tobacco Use Disorder	0	Never tested	0.00192362	D010300	Parkinson Disease
	CHEMBL953	D009203	ENTACAPONE	Myocardial Infarction	0	Never tested	0.0139423	D010300	Parkinson Disease
	CHEMBL953	D005756	ENTACAPONE	Gastritis	0	Never tested	0.00257251	D010300	Parkinson Disease
	CHEMBL953	D006548	ENTACAPONE	Hernia, Diaphragmatic	0	Never tested	0.00537019	D010300	Parkinson Disease
	CHEMBL953	D000076385	ENTACAPONE	Diverticular Diseases	0	Never tested	0.00642064	D010300	Parkinson Disease
	CHEMBL953	D007319	ENTACAPONE	Sleep Initiation and Maintenance Disorders	0	Never tested	0.0175557	D010300	Parkinson Disease
	CHEMBL953	D009290	ENTACAPONE	Narcolepsy	0	Phase unknown	0.0129312	D010300	Parkinson Disease
	CHEMBL953	D003922	ENTACAPONE	Diabetes Mellitus, Type 1	0	Never tested	0.0064633	D010300	Parkinson Disease
	CHEMBL953	D002446	ENTACAPONE	Celiac Disease	0	Never tested	0.00677832	D010300	Parkinson Disease
	CHEMBL953	D008105	ENTACAPONE	Liver Cirrhosis, Biliary	0	Never tested	0.00624792	D010300	Parkinson Disease
	CHEMBL953	D014820	ENTACAPONE	Vitiligo	0	Never tested	0.0071973	D010300	Parkinson Disease
	CHEMBL953	D009798	ENTACAPONE	Ocular Hypertension	0	Never tested	0.00534304	D010300	Parkinson Disease
	CHEMBL953	D009447	ENTACAPONE	Neuroblastoma	0	Never tested	0.00752935	D010300	Parkinson Disease
	CHEMBL953	D012559	ENTACAPONE	Schizophrenia	0	Phase unknown	0.0339797	D010300	Parkinson Disease
	CHEMBL953	D000690	ENTACAPONE	Amyotrophic Lateral Sclerosis	0	Never tested	0.0176363	D010300	Parkinson Disease
	CHEMBL953	D008180	ENTACAPONE	Lupus Erythematosus, Systemic	0	Never tested	0.0122726	D010300	Parkinson Disease
	CHEMBL953	D000437	ENTACAPONE	Alcoholism	0	Never tested	0.00299018	D010300	Parkinson Disease
	CHEMBL953	D000067877	ENTACAPONE	Autism Spectrum Disorder	0	Never tested	0.00375606	D010300	Parkinson Disease
	CHEMBL953	D001714	ENTACAPONE	Bipolar Disorder	0	Never tested	0.0124659	D010300	Parkinson Disease
	CHEMBL953	D009771	ENTACAPONE	Obsessive-Compulsive Disorder	0	Never tested	0.0487735	D010300	Parkinson Disease
	CHEMBL953	D003924	ENTACAPONE	Diabetes Mellitus, Type 2	0	Never tested	0.0126182	D010300	Parkinson Disease
	CHEMBL953	D000544	ENTACAPONE	Alzheimer Disease	0	Never tested	0.00383141	D010300	Parkinson Disease
	CHEMBL953	D004827	ENTACAPONE	Epilepsy	0	Phase I	0.00573142	D010300	Parkinson Disease
	CHEMBL953	D005901	ENTACAPONE	Glaucoma	0	Never tested	0.00118939	D010300	Parkinson Disease
	CHEMBL953	D051436	ENTACAPONE	Renal Insufficiency, Chronic	0	Never tested	0.0109681	D010300	Parkinson Disease
	CHEMBL953	D013167	ENTACAPONE	Spondylitis, Ankylosing	0	Never tested	0.0085681	D010300	Parkinson Disease
	CHEMBL953	D003863	ENTACAPONE	Depression	0	Never tested	0.00564377	D010300	Parkinson Disease
	CHEMBL953	D010003	ENTACAPONE	Osteoarthritis	0	Never tested	0.0203545	D010300	Parkinson Disease
	CHEMBL953	D000419	ENTACAPONE	Albuminuria	0	Never tested	0.000996547	D010300	Parkinson Disease
	CHEMBL953	D001281	ENTACAPONE	Atrial Fibrillation	0	Never tested	0.0136435	D010300	Parkinson Disease
	CHEMBL953	D006973	ENTACAPONE	Hypertension	0	Never tested	0.00646899	D010300	Parkinson Disease
	CHEMBL953	D006327	ENTACAPONE	Heart Block	0	Never tested	0.0233288	D010300	Parkinson Disease
	CHEMBL953	D055623	ENTACAPONE	Keratosis, Actinic	0	Never tested	0.0107685	D010300	Parkinson Disease
	CHEMBL953	D001991	ENTACAPONE	Bronchitis	0	Never tested	0.00595514	D010300	Parkinson Disease
	CHEMBL953	D008175	ENTACAPONE	Lung Neoplasms	0	Never tested	0.011888	D010300	Parkinson Disease
	CHEMBL953	D008545	ENTACAPONE	Melanoma	0	Never tested	0.0201546	D010300	Parkinson Disease
	CHEMBL953	D008228	ENTACAPONE	Lymphoma, Non-Hodgkin	0	Never tested	0.0146577	D010300	Parkinson Disease
	CHEMBL953	D002294	ENTACAPONE	Carcinoma, Squamous Cell	0	Never tested	0.00716408	D010300	Parkinson Disease
	CHEMBL953	D002349	ENTACAPONE	Carpal Tunnel Syndrome	0	Never tested	0.0146262	D010300	Parkinson Disease
	CHEMBL953	D016883	ENTACAPONE	Diabetic Ketoacidosis	0	Never tested	0.00225792	D010300	Parkinson Disease
	CHEMBL953	D001749	ENTACAPONE	Urinary Bladder Neoplasms	0	Never tested	0.00346826	D010300	Parkinson Disease
	CHEMBL953	D007889	ENTACAPONE	Leiomyoma	0	Never tested	0.00989523	D010300	Parkinson Disease
	CHEMBL953	D018798	ENTACAPONE	Anemia, Iron-Deficiency	0	Never tested	0.00274344	D010300	Parkinson Disease
	CHEMBL953	D000380	ENTACAPONE	Agranulocytosis	0	Never tested	0.00701518	D010300	Parkinson Disease
	CHEMBL953	D012893	ENTACAPONE	Sleep Wake Disorders	0	Phase unknown	0.0200523	D010300	Parkinson Disease
	CHEMBL953	D006429	ENTACAPONE	Hemiplegia	0	Never tested	0.00246399	D010300	Parkinson Disease
	CHEMBL953	D011655	ENTACAPONE	Pulmonary Embolism	0	Never tested	0.00408221	D010300	Parkinson Disease
	CHEMBL953	D009202	ENTACAPONE	Cardiomyopathies	0	Never tested	0.00849287	D010300	Parkinson Disease
	CHEMBL953	D013345	ENTACAPONE	Subarachnoid Hemorrhage	0	Never tested	0.00788406	D010300	Parkinson Disease
	CHEMBL953	D002543	ENTACAPONE	Cerebral Hemorrhage	0	Never tested	0.0059858	D010300	Parkinson Disease
	CHEMBL953	D002544	ENTACAPONE	Cerebral Infarction	0	Never tested	0.00754592	D010300	Parkinson Disease
	CHEMBL953	D050197	ENTACAPONE	Arteriosclerosis	0	Never tested	0.0282157	D010300	Parkinson Disease
	CHEMBL953	D010689	ENTACAPONE	Phlebitis	0	Never tested	0.0319819	D010300	Parkinson Disease
	CHEMBL953	D006484	ENTACAPONE	Hemorrhoids	0	Never tested	0.00541773	D010300	Parkinson Disease
	CHEMBL953	D007022	ENTACAPONE	Hypotension	0	Never tested	0.030119	D010300	Parkinson Disease
	CHEMBL953	D012852	ENTACAPONE	Sinusitis	0	Never tested	0.0221252	D010300	Parkinson Disease
	CHEMBL953	D010996	ENTACAPONE	Pleural Effusion	0	Never tested	0.0094899	D010300	Parkinson Disease
	CHEMBL953	D011030	ENTACAPONE	Pneumothorax	0	Never tested	0.0122715	D010300	Parkinson Disease
	CHEMBL953	D014060	ENTACAPONE	Tongue Diseases	0	Status unknown	0.0330194	D010300	Parkinson Disease
	CHEMBL953	D004941	ENTACAPONE	Esophagitis	0	Never tested	0.0161852	D010300	Parkinson Disease
	CHEMBL953	D013276	ENTACAPONE	Stomach Ulcer	0	Never tested	0.00217761	D010300	Parkinson Disease
	CHEMBL953	D004415	ENTACAPONE	Dyspepsia	0	Never tested	0.0338366	D010300	Parkinson Disease
	CHEMBL953	D002769	ENTACAPONE	Cholelithiasis	0	Never tested	0.0134551	D010300	Parkinson Disease
	CHEMBL953	D002764	ENTACAPONE	Cholecystitis	0	Never tested	0.0281455	D010300	Parkinson Disease
	CHEMBL953	D010195	ENTACAPONE	Pancreatitis	0	Never tested	0.00458711	D010300	Parkinson Disease
	CHEMBL953	D008286	ENTACAPONE	Malabsorption Syndromes	0	Never tested	0.0658003	D010300	Parkinson Disease
	CHEMBL953	D002481	ENTACAPONE	Cellulitis	0	Never tested	0.00881089	D010300	Parkinson Disease
	CHEMBL953	D011537	ENTACAPONE	Pruritus	0	Never tested	0.00555903	D010300	Parkinson Disease
	CHEMBL953	D008010	ENTACAPONE	Lichen Planus	0	Never tested	0.110428	D010300	Parkinson Disease
	CHEMBL953	D017492	ENTACAPONE	Keratosis, Seborrheic	0	Never tested	0.00205812	D010300	Parkinson Disease
	CHEMBL953	D011704	ENTACAPONE	Pyelonephritis	0	Never tested	0.0271429	D010300	Parkinson Disease
	CHEMBL953	D058186	ENTACAPONE	Acute Kidney Injury	0	Never tested	0.00312497	D010300	Parkinson Disease
	CHEMBL953	D007676	ENTACAPONE	Kidney Failure, Chronic	0	Never tested	0.0173904	D010300	Parkinson Disease
	CHEMBL953	D003556	ENTACAPONE	Cystitis	0	Never tested	0.0035882	D010300	Parkinson Disease
	CHEMBL953	D011470	ENTACAPONE	Prostatic Hyperplasia	0	Never tested	0.00393031	D010300	Parkinson Disease
	CHEMBL953	D011472	ENTACAPONE	Prostatitis	0	Never tested	0.00849431	D010300	Parkinson Disease
	CHEMBL953	D005348	ENTACAPONE	Fibrocystic Breast Disease	0	Never tested	0.00716982	D010300	Parkinson Disease
	CHEMBL953	D006177	ENTACAPONE	Gynecomastia	0	Never tested	0.00110604	D010300	Parkinson Disease
	CHEMBL953	D004715	ENTACAPONE	Endometriosis	0	Never tested	0.00257553	D010300	Parkinson Disease
	CHEMBL953	D003680	ENTACAPONE	Deglutition Disorders	0	Never tested	0.0192826	D010300	Parkinson Disease
	CHEMBL953	D001201	ENTACAPONE	Ascites	0	Never tested	0.068524	D010300	Parkinson Disease
	CHEMBL953	D005076	ENTACAPONE	Exanthema	0	Never tested	0.0422187	D010300	Parkinson Disease
	CHEMBL953	D014717	ENTACAPONE	Vertigo	0	Never tested	0.00546917	D010300	Parkinson Disease
	CHEMBL953	D013575	ENTACAPONE	Syncope	0	Never tested	0.0136241	D010300	Parkinson Disease
	CHEMBL953	D007766	ENTACAPONE	Lacrimal Apparatus Diseases	0	Never tested	0.00462392	D010300	Parkinson Disease
	CHEMBL953	D006471	ENTACAPONE	Gastrointestinal Hemorrhage	0	Never tested	0.0094474	D010300	Parkinson Disease
	CHEMBL953	D010437	ENTACAPONE	Peptic Ulcer	0	Never tested	0.00649534	D010300	Parkinson Disease
	CHEMBL953	D005921	ENTACAPONE	Glomerulonephritis	0	Never tested	0.0128022	D010300	Parkinson Disease
	CHEMBL953	D006333	ENTACAPONE	Heart Failure	0	Never tested	0.0167093	D010300	Parkinson Disease
	CHEMBL953	D006547	ENTACAPONE	Hernia	0	Never tested	0.000634882	D010300	Parkinson Disease
	CHEMBL953	D006689	ENTACAPONE	Hodgkin Disease	0	Never tested	0.00291432	D010300	Parkinson Disease
	CHEMBL953	D008113	ENTACAPONE	Liver Neoplasms	0	Never tested	0.0114647	D010300	Parkinson Disease
	CHEMBL953	D010051	ENTACAPONE	Ovarian Neoplasms	0	Never tested	0.00993744	D010300	Parkinson Disease
	CHEMBL953	D011471	ENTACAPONE	Prostatic Neoplasms	0	Never tested	0.0138535	D010300	Parkinson Disease
	CHEMBL953	D000647	ENTACAPONE	Amnesia	0	Never tested	0.00875423	D010300	Parkinson Disease
	CHEMBL953	D007951	ENTACAPONE	Leukemia, Myeloid	0	Never tested	0.00935811	D010300	Parkinson Disease
	CHEMBL953	D000152	ENTACAPONE	Acne Vulgaris	0	Never tested	0.0387138	D010300	Parkinson Disease
	CHEMBL953	D000740	ENTACAPONE	Anemia	0	Never tested	0.0103138	D010300	Parkinson Disease
	CHEMBL953	D001064	ENTACAPONE	Appendicitis	0	Never tested	0.00635771	D010300	Parkinson Disease
	CHEMBL953	D003248	ENTACAPONE	Constipation	0	Never tested	0.00874323	D010300	Parkinson Disease
	CHEMBL953	D015352	ENTACAPONE	Dry Eye Syndromes	0	Never tested	0.00497179	D010300	Parkinson Disease
	CHEMBL953	D004381	ENTACAPONE	Duodenal Ulcer	0	Never tested	0.00282464	D010300	Parkinson Disease
	CHEMBL953	D015837	ENTACAPONE	Vestibular Diseases	0	Never tested	0.0390795	D010300	Parkinson Disease
	CHEMBL953	D005705	ENTACAPONE	Gallbladder Diseases	0	Never tested	0.0181018	D010300	Parkinson Disease
	CHEMBL953	D006073	ENTACAPONE	Gout	0	Never tested	0.0348304	D010300	Parkinson Disease
	CHEMBL953	D001145	ENTACAPONE	Arrhythmias, Cardiac	0	Never tested	0.0130046	D010300	Parkinson Disease
	CHEMBL953	D043183	ENTACAPONE	Irritable Bowel Syndrome	0	Never tested	0.0139036	D010300	Parkinson Disease
	CHEMBL953	D001851	ENTACAPONE	Bone Diseases, Metabolic	0	Never tested	0.0177125	D010300	Parkinson Disease
	CHEMBL953	D010024	ENTACAPONE	Osteoporosis	0	Never tested	0.0273337	D010300	Parkinson Disease
	CHEMBL953	D009443	ENTACAPONE	Neuritis	0	Never tested	0.00205445	D010300	Parkinson Disease
	CHEMBL953	D010538	ENTACAPONE	Peritonitis	0	Never tested	0.00944594	D010300	Parkinson Disease
	CHEMBL953	D010998	ENTACAPONE	Pleurisy	0	Never tested	0.0111404	D010300	Parkinson Disease
	CHEMBL953	D011565	ENTACAPONE	Psoriasis	0	Never tested	0.036895	D010300	Parkinson Disease
	CHEMBL953	D012163	ENTACAPONE	Retinal Detachment	0	Never tested	0.0117782	D010300	Parkinson Disease
	CHEMBL953	D012393	ENTACAPONE	Rosacea	0	Never tested	0.00968711	D010300	Parkinson Disease
	CHEMBL953	D006042	ENTACAPONE	Goiter	0	Never tested	0.00417291	D010300	Parkinson Disease
	CHEMBL953	D002546	ENTACAPONE	Ischemic Attack, Transient	0	Never tested	0.00438275	D010300	Parkinson Disease
	CHEMBL953	D000083242	ENTACAPONE	Ischemic Stroke	0	Never tested	0.00335556	D010300	Parkinson Disease
	CHEMBL953	D012891	ENTACAPONE	Sleep Apnea Syndromes	0	Never tested	0.0170817	D010300	Parkinson Disease
	CHEMBL953	D013921	ENTACAPONE	Thrombocytopenia	0	Never tested	0.00661353	D010300	Parkinson Disease
	CHEMBL953	D015179	ENTACAPONE	Colorectal Neoplasms	0	Never tested	0.00657382	D010300	Parkinson Disease
	CHEMBL953	D006627	ENTACAPONE	Hirschsprung Disease	0	Never tested	0.00540919	D010300	Parkinson Disease
	CHEMBL953	D013964	ENTACAPONE	Thyroid Neoplasms	0	Never tested	0.00604995	D010300	Parkinson Disease
	CHEMBL953	D010001	ENTACAPONE	Osteitis Deformans	0	Never tested	0.00393103	D010300	Parkinson Disease
	CHEMBL953	D007018	ENTACAPONE	Hypopituitarism	0	Never tested	0.00710347	D010300	Parkinson Disease
	CHEMBL953	D020246	ENTACAPONE	Venous Thrombosis	0	Never tested	0.0125347	D010300	Parkinson Disease
	CHEMBL953	D000075224	ENTACAPONE	Cardiac Conduction System Disease	0	Never tested	0.0114025	D010300	Parkinson Disease
	CHEMBL953	D003731	ENTACAPONE	Dental Caries	0	Never tested	0.00604382	D010300	Parkinson Disease
	CHEMBL953	D005242	ENTACAPONE	Fecal Incontinence	0	Never tested	0.00518912	D010300	Parkinson Disease
	CHEMBL953	D016055	ENTACAPONE	Urinary Retention	0	Never tested	0.0114232	D010300	Parkinson Disease
	CHEMBL953	D011141	ENTACAPONE	Polyuria	0	Never tested	0.011816	D010300	Parkinson Disease
	CHEMBL953	D007762	ENTACAPONE	Labyrinthitis	0	Never tested	0.00120345	D010300	Parkinson Disease
	CHEMBL953	D012878	ENTACAPONE	Skin Neoplasms	0	Never tested	0.00395179	D010300	Parkinson Disease
	CHEMBL953	D009260	ENTACAPONE	Nail Diseases	0	Never tested	0.00267736	D010300	Parkinson Disease
	CHEMBL953	D016491	ENTACAPONE	Peripheral Vascular Diseases	0	Never tested	0.00988471	D010300	Parkinson Disease
	CHEMBL953	D011111	ENTACAPONE	Polymyalgia Rheumatica	0	Never tested	0.0481386	D010300	Parkinson Disease
	CHEMBL953	D013118	ENTACAPONE	Spinal Cord Diseases	0	Never tested	0.0668802	D010300	Parkinson Disease
	CHEMBL953	D014581	ENTACAPONE	Urticaria	0	Never tested	0.00678321	D010300	Parkinson Disease
	CHEMBL953	D014648	ENTACAPONE	Varicose Veins	0	Never tested	0.0258684	D010300	Parkinson Disease
	CHEMBL953	D010031	ENTACAPONE	Otitis	0	Never tested	0.0226943	D010300	Parkinson Disease
	CHEMBL953	D019966	ENTACAPONE	Substance-Related Disorders	0	Never tested	0.0409777	D010300	Parkinson Disease
	CHEMBL953	D015155	ENTACAPONE	Esophageal Spasm, Diffuse	0	Never tested	0.00445298	D010300	Parkinson Disease
	CHEMBL957	D001289	BOSENTAN	Attention Deficit Disorder with Hyperactivity	0	Phase unknown	0.0162772	D006973	Hypertension
	CHEMBL957	D001008	BOSENTAN	Anxiety Disorders	0	Never tested	0.00823119	D006973	Hypertension
	CHEMBL957	D013313	BOSENTAN	Stress Disorders, Post-Traumatic	0	Never tested	0.00840864	D006973	Hypertension
	CHEMBL957	D000856	BOSENTAN	Anorexia Nervosa	0	Never tested	0.00164538	D006973	Hypertension
	CHEMBL957	D015228	BOSENTAN	Hypertriglyceridemia	0	Never tested	0.0791965	D006973	Hypertension
	CHEMBL957	D003324	BOSENTAN	Coronary Artery Disease	0	Never tested	0.225375	D006973	Hypertension
	CHEMBL957	D009765	BOSENTAN	Obesity	0	Never tested	0.0447949	D006973	Hypertension
	CHEMBL957	D020177	BOSENTAN	Idiopathic Hypersomnia	0	Never tested	0.0321084	D006973	Hypertension
	CHEMBL957	D010300	BOSENTAN	Parkinson Disease	0	Never tested	4.32057e-05	D006973	Hypertension
	CHEMBL957	D013771	BOSENTAN	Tetralogy of Fallot	0	Never tested	0.023515	D006973	Hypertension
	CHEMBL957	D001172	BOSENTAN	Arthritis, Rheumatoid	0	Never tested	0.00736182	D006973	Hypertension
	CHEMBL957	D003424	BOSENTAN	Crohn Disease	0	Never tested	0.00632865	D006973	Hypertension
	CHEMBL957	D003093	BOSENTAN	Colitis, Ulcerative	0	Never tested	0.00360641	D006973	Hypertension
	CHEMBL957	D015212	BOSENTAN	Inflammatory Bowel Diseases	0	Never tested	0.00654426	D006973	Hypertension
	CHEMBL957	D002761	BOSENTAN	Cholangitis	0	Never tested	0.00703878	D006973	Hypertension
	CHEMBL957	D017098	BOSENTAN	IgA Deficiency	0	Status unknown	0.00747773	D006973	Hypertension
	CHEMBL957	D008268	BOSENTAN	Macular Degeneration	0	Never tested	0.00142927	D006973	Hypertension
	CHEMBL957	D034381	BOSENTAN	Hearing Loss	0	Never tested	0.00607263	D006973	Hypertension
	CHEMBL957	D014012	BOSENTAN	Tinnitus	0	Never tested	0.0224509	D006973	Hypertension
	CHEMBL957	D000505	BOSENTAN	Alopecia	0	Never tested	0.0193552	D006973	Hypertension
	CHEMBL957	D019226	BOSENTAN	Oral Ulcer	0	Never tested	0.00389852	D006973	Hypertension
	CHEMBL957	D000787	BOSENTAN	Angina Pectoris	0	Never tested	0.315534	D006973	Hypertension
	CHEMBL957	D065631	BOSENTAN	Rhinitis, Allergic	0	Never tested	0.0154223	D006973	Hypertension
	CHEMBL957	D001249	BOSENTAN	Asthma	0	Phase II	0.0331049	D006973	Hypertension
	CHEMBL957	D005764	BOSENTAN	Gastroesophageal Reflux	0	Never tested	0.0181527	D006973	Hypertension
	CHEMBL957	D007037	BOSENTAN	Hypothyroidism	0	Never tested	0.0102923	D006973	Hypertension
	CHEMBL957	D008881	BOSENTAN	Migraine Disorders	0	Never tested	0.0122813	D006973	Hypertension
	CHEMBL957	D004485	BOSENTAN	Eczema	0	Never tested	0.000885535	D006973	Hypertension
	CHEMBL957	D006937	BOSENTAN	Hypercholesterolemia	0	Never tested	0.376497	D006973	Hypertension
	CHEMBL957	D012626	BOSENTAN	Sebaceous Gland Neoplasms	0	Status unknown	0.00689363	D006973	Hypertension
	CHEMBL957	D001943	BOSENTAN	Breast Neoplasms	0	Never tested	0.0143077	D006973	Hypertension
	CHEMBL957	D002280	BOSENTAN	Carcinoma, Basal Cell	0	Never tested	0.00164103	D006973	Hypertension
	CHEMBL957	D000230	BOSENTAN	Adenocarcinoma	0	Never tested	0.0196223	D006973	Hypertension
	CHEMBL957	D002386	BOSENTAN	Cataract	0	Never tested	0.00777668	D006973	Hypertension
	CHEMBL957	D006552	BOSENTAN	Hernia, Inguinal	0	Never tested	0.0038444	D006973	Hypertension
	CHEMBL957	D012005	BOSENTAN	Rectal Prolapse	0	Status unknown	0.0083807	D006973	Hypertension
	CHEMBL957	D014029	BOSENTAN	Tobacco Use Disorder	0	Never tested	0.00200998	D006973	Hypertension
	CHEMBL957	D009203	BOSENTAN	Myocardial Infarction	0	Never tested	0.233975	D006973	Hypertension
	CHEMBL957	D005756	BOSENTAN	Gastritis	0	Never tested	0.00927694	D006973	Hypertension
	CHEMBL957	D006548	BOSENTAN	Hernia, Diaphragmatic	0	Never tested	0.0450909	D006973	Hypertension
	CHEMBL957	D000076385	BOSENTAN	Diverticular Diseases	0	Never tested	0.0228997	D006973	Hypertension
	CHEMBL957	D007319	BOSENTAN	Sleep Initiation and Maintenance Disorders	0	Never tested	0.0331762	D006973	Hypertension
	CHEMBL957	D009290	BOSENTAN	Narcolepsy	0	Never tested	0.0216058	D006973	Hypertension
	CHEMBL957	D003922	BOSENTAN	Diabetes Mellitus, Type 1	0	Never tested	0.0249905	D006973	Hypertension
	CHEMBL957	D002446	BOSENTAN	Celiac Disease	0	Never tested	0.00258967	D006973	Hypertension
	CHEMBL957	D008105	BOSENTAN	Liver Cirrhosis, Biliary	0	Never tested	0.011669	D006973	Hypertension
	CHEMBL957	D014820	BOSENTAN	Vitiligo	0	Never tested	0.00206779	D006973	Hypertension
	CHEMBL957	D009798	BOSENTAN	Ocular Hypertension	0	Never tested	0.0113335	D006973	Hypertension
	CHEMBL957	D009447	BOSENTAN	Neuroblastoma	0	Never tested	0.0149735	D006973	Hypertension
	CHEMBL957	D012559	BOSENTAN	Schizophrenia	0	Phase unknown	0.00552315	D006973	Hypertension
	CHEMBL957	D000690	BOSENTAN	Amyotrophic Lateral Sclerosis	0	Never tested	0.00259669	D006973	Hypertension
	CHEMBL957	D008180	BOSENTAN	Lupus Erythematosus, Systemic	0	Never tested	0.00746825	D006973	Hypertension
	CHEMBL957	D000437	BOSENTAN	Alcoholism	0	Never tested	0.0444029	D006973	Hypertension
	CHEMBL957	D000067877	BOSENTAN	Autism Spectrum Disorder	0	Never tested	0.00843561	D006973	Hypertension
	CHEMBL957	D001714	BOSENTAN	Bipolar Disorder	0	Phase unknown	0.0198624	D006973	Hypertension
	CHEMBL957	D009771	BOSENTAN	Obsessive-Compulsive Disorder	0	Never tested	0.00227047	D006973	Hypertension
	CHEMBL957	D003924	BOSENTAN	Diabetes Mellitus, Type 2	0	Phase III	0.180285	D006973	Hypertension
	CHEMBL957	D000544	BOSENTAN	Alzheimer Disease	0	Never tested	0.00363433	D006973	Hypertension
	CHEMBL957	D004827	BOSENTAN	Epilepsy	0	Phase unknown	0.0247837	D006973	Hypertension
	CHEMBL957	D005901	BOSENTAN	Glaucoma	0	Phase I	0.0101344	D006973	Hypertension
	CHEMBL957	D051436	BOSENTAN	Renal Insufficiency, Chronic	0	Phase unknown	0.101135	D006973	Hypertension
	CHEMBL957	D013167	BOSENTAN	Spondylitis, Ankylosing	0	Never tested	0.0145509	D006973	Hypertension
	CHEMBL957	D003863	BOSENTAN	Depression	0	Never tested	0.0233894	D006973	Hypertension
	CHEMBL957	D010003	BOSENTAN	Osteoarthritis	0	Never tested	0.0772991	D006973	Hypertension
	CHEMBL957	D000419	BOSENTAN	Albuminuria	0	Never tested	0.0576925	D006973	Hypertension
	CHEMBL957	D001281	BOSENTAN	Atrial Fibrillation	0	Never tested	0.0617403	D006973	Hypertension
	CHEMBL957	D006327	BOSENTAN	Heart Block	0	Never tested	0.00512781	D006973	Hypertension
	CHEMBL957	D055623	BOSENTAN	Keratosis, Actinic	0	Never tested	0.0333645	D006973	Hypertension
	CHEMBL957	D001991	BOSENTAN	Bronchitis	0	Never tested	0.0132653	D006973	Hypertension
	CHEMBL957	D008175	BOSENTAN	Lung Neoplasms	0	Never tested	0.00977096	D006973	Hypertension
	CHEMBL957	D008545	BOSENTAN	Melanoma	0	Phase II	0.0202812	D006973	Hypertension
	CHEMBL957	D008228	BOSENTAN	Lymphoma, Non-Hodgkin	0	Never tested	0.00202594	D006973	Hypertension
	CHEMBL957	D002294	BOSENTAN	Carcinoma, Squamous Cell	0	Never tested	0.00650594	D006973	Hypertension
	CHEMBL957	D002349	BOSENTAN	Carpal Tunnel Syndrome	0	Never tested	0.0194826	D006973	Hypertension
	CHEMBL957	D016883	BOSENTAN	Diabetic Ketoacidosis	0	Never tested	0.00567623	D006973	Hypertension
	CHEMBL957	D001749	BOSENTAN	Urinary Bladder Neoplasms	0	Never tested	0.0183287	D006973	Hypertension
	CHEMBL957	D007889	BOSENTAN	Leiomyoma	0	Never tested	0.046736	D006973	Hypertension
	CHEMBL957	D018798	BOSENTAN	Anemia, Iron-Deficiency	0	Never tested	0.0345838	D006973	Hypertension
	CHEMBL957	D000380	BOSENTAN	Agranulocytosis	0	Never tested	0.0272826	D006973	Hypertension
	CHEMBL957	D012893	BOSENTAN	Sleep Wake Disorders	0	Never tested	0.0341962	D006973	Hypertension
	CHEMBL957	D006429	BOSENTAN	Hemiplegia	0	Never tested	0.0293263	D006973	Hypertension
	CHEMBL957	D011655	BOSENTAN	Pulmonary Embolism	0	Never tested	0.00420781	D006973	Hypertension
	CHEMBL957	D009202	BOSENTAN	Cardiomyopathies	0	Never tested	0.0114619	D006973	Hypertension
	CHEMBL957	D013345	BOSENTAN	Subarachnoid Hemorrhage	0	Never tested	0.0180835	D006973	Hypertension
	CHEMBL957	D002543	BOSENTAN	Cerebral Hemorrhage	0	Never tested	0.0169242	D006973	Hypertension
	CHEMBL957	D002544	BOSENTAN	Cerebral Infarction	0	Never tested	0.0572073	D006973	Hypertension
	CHEMBL957	D050197	BOSENTAN	Arteriosclerosis	0	Never tested	0.0598614	D006973	Hypertension
	CHEMBL957	D010689	BOSENTAN	Phlebitis	0	Never tested	0.00463318	D006973	Hypertension
	CHEMBL957	D006484	BOSENTAN	Hemorrhoids	0	Never tested	0.0134497	D006973	Hypertension
	CHEMBL957	D007022	BOSENTAN	Hypotension	0	Never tested	0.0790133	D006973	Hypertension
	CHEMBL957	D012852	BOSENTAN	Sinusitis	0	Never tested	0.00611483	D006973	Hypertension
	CHEMBL957	D010996	BOSENTAN	Pleural Effusion	0	Never tested	0.0132957	D006973	Hypertension
	CHEMBL957	D011030	BOSENTAN	Pneumothorax	0	Never tested	0.00133463	D006973	Hypertension
	CHEMBL957	D014060	BOSENTAN	Tongue Diseases	0	Status unknown	0.0110346	D006973	Hypertension
	CHEMBL957	D004941	BOSENTAN	Esophagitis	0	Never tested	0.0408564	D006973	Hypertension
	CHEMBL957	D013276	BOSENTAN	Stomach Ulcer	0	Never tested	0.0191844	D006973	Hypertension
	CHEMBL957	D004415	BOSENTAN	Dyspepsia	0	Never tested	0.00830408	D006973	Hypertension
	CHEMBL957	D002769	BOSENTAN	Cholelithiasis	0	Never tested	0.0205733	D006973	Hypertension
	CHEMBL957	D002764	BOSENTAN	Cholecystitis	0	Never tested	0.0211445	D006973	Hypertension
	CHEMBL957	D010195	BOSENTAN	Pancreatitis	0	Never tested	0.00584797	D006973	Hypertension
	CHEMBL957	D008286	BOSENTAN	Malabsorption Syndromes	0	Never tested	0.000764431	D006973	Hypertension
	CHEMBL957	D002481	BOSENTAN	Cellulitis	0	Never tested	0.0535015	D006973	Hypertension
	CHEMBL957	D011537	BOSENTAN	Pruritus	0	Never tested	0.000970704	D006973	Hypertension
	CHEMBL957	D008010	BOSENTAN	Lichen Planus	0	Never tested	0.00651765	D006973	Hypertension
	CHEMBL957	D017492	BOSENTAN	Keratosis, Seborrheic	0	Never tested	0.0122566	D006973	Hypertension
	CHEMBL957	D011704	BOSENTAN	Pyelonephritis	0	Never tested	0.0133489	D006973	Hypertension
	CHEMBL957	D058186	BOSENTAN	Acute Kidney Injury	0	Never tested	0.0759571	D006973	Hypertension
	CHEMBL957	D007676	BOSENTAN	Kidney Failure, Chronic	0	Never tested	0.0596875	D006973	Hypertension
	CHEMBL957	D003556	BOSENTAN	Cystitis	0	Never tested	0.01235	D006973	Hypertension
	CHEMBL957	D011470	BOSENTAN	Prostatic Hyperplasia	0	Never tested	0.010806	D006973	Hypertension
	CHEMBL957	D011472	BOSENTAN	Prostatitis	0	Never tested	0.0221556	D006973	Hypertension
	CHEMBL957	D005348	BOSENTAN	Fibrocystic Breast Disease	0	Never tested	0.00586921	D006973	Hypertension
	CHEMBL957	D006177	BOSENTAN	Gynecomastia	0	Never tested	0.017754	D006973	Hypertension
	CHEMBL957	D004715	BOSENTAN	Endometriosis	0	Never tested	0.0113004	D006973	Hypertension
	CHEMBL957	D003680	BOSENTAN	Deglutition Disorders	0	Never tested	0.00350483	D006973	Hypertension
	CHEMBL957	D001201	BOSENTAN	Ascites	0	Never tested	0.0106379	D006973	Hypertension
	CHEMBL957	D005076	BOSENTAN	Exanthema	0	Never tested	0.0138727	D006973	Hypertension
	CHEMBL957	D014717	BOSENTAN	Vertigo	0	Never tested	0.0432081	D006973	Hypertension
	CHEMBL957	D013575	BOSENTAN	Syncope	0	Never tested	0.0114878	D006973	Hypertension
	CHEMBL957	D007766	BOSENTAN	Lacrimal Apparatus Diseases	0	Never tested	0.0245752	D006973	Hypertension
	CHEMBL957	D006471	BOSENTAN	Gastrointestinal Hemorrhage	0	Never tested	0.0175894	D006973	Hypertension
	CHEMBL957	D010437	BOSENTAN	Peptic Ulcer	0	Never tested	0.0188679	D006973	Hypertension
	CHEMBL957	D005921	BOSENTAN	Glomerulonephritis	0	Never tested	0.00828537	D006973	Hypertension
	CHEMBL957	D006333	BOSENTAN	Heart Failure	0	Phase III	0.0418615	D006973	Hypertension
	CHEMBL957	D006547	BOSENTAN	Hernia	0	Never tested	0.0249899	D006973	Hypertension
	CHEMBL957	D006689	BOSENTAN	Hodgkin Disease	0	Never tested	0.00531424	D006973	Hypertension
	CHEMBL957	D008113	BOSENTAN	Liver Neoplasms	0	Never tested	0.00327996	D006973	Hypertension
	CHEMBL957	D010051	BOSENTAN	Ovarian Neoplasms	0	Never tested	0.0577519	D006973	Hypertension
	CHEMBL957	D011471	BOSENTAN	Prostatic Neoplasms	0	Never tested	0.0162611	D006973	Hypertension
	CHEMBL957	D000647	BOSENTAN	Amnesia	0	Never tested	0.0240516	D006973	Hypertension
	CHEMBL957	D007951	BOSENTAN	Leukemia, Myeloid	0	Never tested	0.0164033	D006973	Hypertension
	CHEMBL957	D000152	BOSENTAN	Acne Vulgaris	0	Never tested	0.00934442	D006973	Hypertension
	CHEMBL957	D000740	BOSENTAN	Anemia	0	Never tested	0.0104622	D006973	Hypertension
	CHEMBL957	D001064	BOSENTAN	Appendicitis	0	Never tested	0.0206579	D006973	Hypertension
	CHEMBL957	D003248	BOSENTAN	Constipation	0	Never tested	0.0307188	D006973	Hypertension
	CHEMBL957	D015352	BOSENTAN	Dry Eye Syndromes	0	Never tested	0.000569347	D006973	Hypertension
	CHEMBL957	D004381	BOSENTAN	Duodenal Ulcer	0	Never tested	0.0592006	D006973	Hypertension
	CHEMBL957	D015837	BOSENTAN	Vestibular Diseases	0	Never tested	0.0275892	D006973	Hypertension
	CHEMBL957	D005705	BOSENTAN	Gallbladder Diseases	0	Never tested	0.00469881	D006973	Hypertension
	CHEMBL957	D006073	BOSENTAN	Gout	0	Never tested	0.0266602	D006973	Hypertension
	CHEMBL957	D001145	BOSENTAN	Arrhythmias, Cardiac	0	Phase unknown	0.001296	D006973	Hypertension
	CHEMBL957	D043183	BOSENTAN	Irritable Bowel Syndrome	0	Never tested	0.0180692	D006973	Hypertension
	CHEMBL957	D001851	BOSENTAN	Bone Diseases, Metabolic	0	Never tested	0.00760825	D006973	Hypertension
	CHEMBL957	D010024	BOSENTAN	Osteoporosis	0	Never tested	0.00198581	D006973	Hypertension
	CHEMBL957	D009443	BOSENTAN	Neuritis	0	Never tested	0.0436413	D006973	Hypertension
	CHEMBL957	D010538	BOSENTAN	Peritonitis	0	Never tested	0.0241237	D006973	Hypertension
	CHEMBL957	D010998	BOSENTAN	Pleurisy	0	Never tested	0.00164332	D006973	Hypertension
	CHEMBL957	D011565	BOSENTAN	Psoriasis	0	Never tested	0.00784765	D006973	Hypertension
	CHEMBL957	D012163	BOSENTAN	Retinal Detachment	0	Never tested	0.00112148	D006973	Hypertension
	CHEMBL957	D012393	BOSENTAN	Rosacea	0	Never tested	0.00233784	D006973	Hypertension
	CHEMBL957	D006042	BOSENTAN	Goiter	0	Never tested	0.011487	D006973	Hypertension
	CHEMBL957	D002546	BOSENTAN	Ischemic Attack, Transient	0	Never tested	0.0311902	D006973	Hypertension
	CHEMBL957	D000083242	BOSENTAN	Ischemic Stroke	0	Never tested	0.0833827	D006973	Hypertension
	CHEMBL957	D012891	BOSENTAN	Sleep Apnea Syndromes	0	Phase II	0.0155034	D006973	Hypertension
	CHEMBL957	D013921	BOSENTAN	Thrombocytopenia	0	Never tested	0.0273472	D006973	Hypertension
	CHEMBL957	D015179	BOSENTAN	Colorectal Neoplasms	0	Never tested	0.00342784	D006973	Hypertension
	CHEMBL957	D006627	BOSENTAN	Hirschsprung Disease	0	Never tested	0.00399264	D006973	Hypertension
	CHEMBL957	D013964	BOSENTAN	Thyroid Neoplasms	0	Never tested	0.00510147	D006973	Hypertension
	CHEMBL957	D010001	BOSENTAN	Osteitis Deformans	0	Never tested	0.00212255	D006973	Hypertension
	CHEMBL957	D007018	BOSENTAN	Hypopituitarism	0	Never tested	0.00313346	D006973	Hypertension
	CHEMBL957	D020246	BOSENTAN	Venous Thrombosis	0	Never tested	0.0103683	D006973	Hypertension
	CHEMBL957	D000075224	BOSENTAN	Cardiac Conduction System Disease	0	Never tested	0.0251281	D006973	Hypertension
	CHEMBL957	D003731	BOSENTAN	Dental Caries	0	Never tested	0.00572443	D006973	Hypertension
	CHEMBL957	D005242	BOSENTAN	Fecal Incontinence	0	Never tested	0.00680362	D006973	Hypertension
	CHEMBL957	D016055	BOSENTAN	Urinary Retention	0	Never tested	0.0382903	D006973	Hypertension
	CHEMBL957	D011141	BOSENTAN	Polyuria	0	Never tested	0.0337948	D006973	Hypertension
	CHEMBL957	D007762	BOSENTAN	Labyrinthitis	0	Never tested	0.0363472	D006973	Hypertension
	CHEMBL957	D012878	BOSENTAN	Skin Neoplasms	0	Never tested	0.0167707	D006973	Hypertension
	CHEMBL957	D009260	BOSENTAN	Nail Diseases	0	Never tested	0.0123269	D006973	Hypertension
	CHEMBL957	D016491	BOSENTAN	Peripheral Vascular Diseases	0	Phase unknown	0.0463893	D006973	Hypertension
	CHEMBL957	D011111	BOSENTAN	Polymyalgia Rheumatica	0	Never tested	0.0225031	D006973	Hypertension
	CHEMBL957	D013118	BOSENTAN	Spinal Cord Diseases	0	Never tested	0.00631796	D006973	Hypertension
	CHEMBL957	D014581	BOSENTAN	Urticaria	0	Never tested	0.00739504	D006973	Hypertension
	CHEMBL957	D014648	BOSENTAN	Varicose Veins	0	Never tested	0.0336761	D006973	Hypertension
	CHEMBL957	D010031	BOSENTAN	Otitis	0	Never tested	0.0285437	D006973	Hypertension
	CHEMBL957	D019966	BOSENTAN	Substance-Related Disorders	0	Never tested	0.00520167	D006973	Hypertension
	CHEMBL957	D015155	BOSENTAN	Esophageal Spasm, Diffuse	0	Never tested	0.00264545	D006973	Hypertension
	CHEMBL96	D001289	GAMMA-AMINOBUTYRIC ACID	Attention Deficit Disorder with Hyperactivity	0	Never tested	0.0374348	D007319	Sleep Initiation and Maintenance Disorders
	CHEMBL96	D001008	GAMMA-AMINOBUTYRIC ACID	Anxiety Disorders	0	Never tested	0.0213329	D007319	Sleep Initiation and Maintenance Disorders
	CHEMBL96	D013313	GAMMA-AMINOBUTYRIC ACID	Stress Disorders, Post-Traumatic	0	Never tested	0.0143671	D007319	Sleep Initiation and Maintenance Disorders
	CHEMBL96	D000856	GAMMA-AMINOBUTYRIC ACID	Anorexia Nervosa	0	Never tested	0.01524	D007319	Sleep Initiation and Maintenance Disorders
	CHEMBL96	D015228	GAMMA-AMINOBUTYRIC ACID	Hypertriglyceridemia	0	Never tested	0.0174723	D007319	Sleep Initiation and Maintenance Disorders
	CHEMBL96	D003324	GAMMA-AMINOBUTYRIC ACID	Coronary Artery Disease	0	Never tested	0.00852069	D007319	Sleep Initiation and Maintenance Disorders
	CHEMBL96	D009765	GAMMA-AMINOBUTYRIC ACID	Obesity	0	Never tested	0.0606516	D007319	Sleep Initiation and Maintenance Disorders
	CHEMBL96	D020177	GAMMA-AMINOBUTYRIC ACID	Idiopathic Hypersomnia	0	Never tested	0.00788135	D007319	Sleep Initiation and Maintenance Disorders
	CHEMBL96	D010300	GAMMA-AMINOBUTYRIC ACID	Parkinson Disease	0	Never tested	0.00480171	D007319	Sleep Initiation and Maintenance Disorders
	CHEMBL96	D013771	GAMMA-AMINOBUTYRIC ACID	Tetralogy of Fallot	0	Never tested	0.0021773	D007319	Sleep Initiation and Maintenance Disorders
	CHEMBL96	D001172	GAMMA-AMINOBUTYRIC ACID	Arthritis, Rheumatoid	0	Never tested	0.00150431	D007319	Sleep Initiation and Maintenance Disorders
	CHEMBL96	D003424	GAMMA-AMINOBUTYRIC ACID	Crohn Disease	0	Never tested	0.0128433	D007319	Sleep Initiation and Maintenance Disorders
	CHEMBL96	D003093	GAMMA-AMINOBUTYRIC ACID	Colitis, Ulcerative	0	Never tested	0.00339321	D007319	Sleep Initiation and Maintenance Disorders
	CHEMBL96	D015212	GAMMA-AMINOBUTYRIC ACID	Inflammatory Bowel Diseases	0	Never tested	0.00311142	D007319	Sleep Initiation and Maintenance Disorders
	CHEMBL96	D002761	GAMMA-AMINOBUTYRIC ACID	Cholangitis	0	Never tested	0.00609398	D007319	Sleep Initiation and Maintenance Disorders
	CHEMBL96	D017098	GAMMA-AMINOBUTYRIC ACID	IgA Deficiency	0	Status unknown	0.00277456	D007319	Sleep Initiation and Maintenance Disorders
	CHEMBL96	D008268	GAMMA-AMINOBUTYRIC ACID	Macular Degeneration	0	Never tested	0.0212576	D007319	Sleep Initiation and Maintenance Disorders
	CHEMBL96	D034381	GAMMA-AMINOBUTYRIC ACID	Hearing Loss	0	Never tested	0.00478719	D007319	Sleep Initiation and Maintenance Disorders
	CHEMBL96	D014012	GAMMA-AMINOBUTYRIC ACID	Tinnitus	0	Never tested	0.042737	D007319	Sleep Initiation and Maintenance Disorders
	CHEMBL96	D000505	GAMMA-AMINOBUTYRIC ACID	Alopecia	0	Never tested	0.0121571	D007319	Sleep Initiation and Maintenance Disorders
	CHEMBL96	D019226	GAMMA-AMINOBUTYRIC ACID	Oral Ulcer	0	Never tested	0.00925822	D007319	Sleep Initiation and Maintenance Disorders
	CHEMBL96	D000787	GAMMA-AMINOBUTYRIC ACID	Angina Pectoris	0	Never tested	0.0765381	D007319	Sleep Initiation and Maintenance Disorders
	CHEMBL96	D065631	GAMMA-AMINOBUTYRIC ACID	Rhinitis, Allergic	0	Never tested	0.00871799	D007319	Sleep Initiation and Maintenance Disorders
	CHEMBL96	D001249	GAMMA-AMINOBUTYRIC ACID	Asthma	0	Never tested	0.0223114	D007319	Sleep Initiation and Maintenance Disorders
	CHEMBL96	D005764	GAMMA-AMINOBUTYRIC ACID	Gastroesophageal Reflux	0	Never tested	0.0302083	D007319	Sleep Initiation and Maintenance Disorders
	CHEMBL96	D007037	GAMMA-AMINOBUTYRIC ACID	Hypothyroidism	0	Never tested	0.0131627	D007319	Sleep Initiation and Maintenance Disorders
	CHEMBL96	D008881	GAMMA-AMINOBUTYRIC ACID	Migraine Disorders	0	Never tested	0.0288387	D007319	Sleep Initiation and Maintenance Disorders
	CHEMBL96	D004485	GAMMA-AMINOBUTYRIC ACID	Eczema	0	Never tested	0.00981193	D007319	Sleep Initiation and Maintenance Disorders
	CHEMBL96	D006937	GAMMA-AMINOBUTYRIC ACID	Hypercholesterolemia	0	Never tested	0.00330131	D007319	Sleep Initiation and Maintenance Disorders
	CHEMBL96	D012626	GAMMA-AMINOBUTYRIC ACID	Sebaceous Gland Neoplasms	0	Status unknown	0.00521008	D007319	Sleep Initiation and Maintenance Disorders
	CHEMBL96	D001943	GAMMA-AMINOBUTYRIC ACID	Breast Neoplasms	0	Never tested	0.0177633	D007319	Sleep Initiation and Maintenance Disorders
	CHEMBL96	D002280	GAMMA-AMINOBUTYRIC ACID	Carcinoma, Basal Cell	0	Never tested	0.0104691	D007319	Sleep Initiation and Maintenance Disorders
	CHEMBL96	D000230	GAMMA-AMINOBUTYRIC ACID	Adenocarcinoma	0	Never tested	0.00262032	D007319	Sleep Initiation and Maintenance Disorders
	CHEMBL96	D002386	GAMMA-AMINOBUTYRIC ACID	Cataract	0	Never tested	0.0236329	D007319	Sleep Initiation and Maintenance Disorders
	CHEMBL96	D006552	GAMMA-AMINOBUTYRIC ACID	Hernia, Inguinal	0	Never tested	0.017536	D007319	Sleep Initiation and Maintenance Disorders
	CHEMBL96	D012005	GAMMA-AMINOBUTYRIC ACID	Rectal Prolapse	0	Status unknown	0.0417608	D007319	Sleep Initiation and Maintenance Disorders
	CHEMBL96	D014029	GAMMA-AMINOBUTYRIC ACID	Tobacco Use Disorder	0	Never tested	0.0220155	D007319	Sleep Initiation and Maintenance Disorders
	CHEMBL96	D009203	GAMMA-AMINOBUTYRIC ACID	Myocardial Infarction	0	Never tested	0.0265665	D007319	Sleep Initiation and Maintenance Disorders
	CHEMBL96	D005756	GAMMA-AMINOBUTYRIC ACID	Gastritis	0	Never tested	0.00410308	D007319	Sleep Initiation and Maintenance Disorders
	CHEMBL96	D006548	GAMMA-AMINOBUTYRIC ACID	Hernia, Diaphragmatic	0	Never tested	0.0285709	D007319	Sleep Initiation and Maintenance Disorders
	CHEMBL96	D000076385	GAMMA-AMINOBUTYRIC ACID	Diverticular Diseases	0	Never tested	0.024876	D007319	Sleep Initiation and Maintenance Disorders
	CHEMBL96	D009290	GAMMA-AMINOBUTYRIC ACID	Narcolepsy	0	Never tested	0.0209404	D007319	Sleep Initiation and Maintenance Disorders
	CHEMBL96	D003922	GAMMA-AMINOBUTYRIC ACID	Diabetes Mellitus, Type 1	0	Phase unknown	0.00172591	D007319	Sleep Initiation and Maintenance Disorders
	CHEMBL96	D002446	GAMMA-AMINOBUTYRIC ACID	Celiac Disease	0	Never tested	0.0348793	D007319	Sleep Initiation and Maintenance Disorders
	CHEMBL96	D008105	GAMMA-AMINOBUTYRIC ACID	Liver Cirrhosis, Biliary	0	Never tested	0.00850255	D007319	Sleep Initiation and Maintenance Disorders
	CHEMBL96	D014820	GAMMA-AMINOBUTYRIC ACID	Vitiligo	0	Never tested	0.00195088	D007319	Sleep Initiation and Maintenance Disorders
	CHEMBL96	D009798	GAMMA-AMINOBUTYRIC ACID	Ocular Hypertension	0	Never tested	0.0187367	D007319	Sleep Initiation and Maintenance Disorders
	CHEMBL96	D009447	GAMMA-AMINOBUTYRIC ACID	Neuroblastoma	0	Never tested	0.013157	D007319	Sleep Initiation and Maintenance Disorders
	CHEMBL96	D012559	GAMMA-AMINOBUTYRIC ACID	Schizophrenia	0	Phase II	0.0398045	D007319	Sleep Initiation and Maintenance Disorders
	CHEMBL96	D000690	GAMMA-AMINOBUTYRIC ACID	Amyotrophic Lateral Sclerosis	0	Never tested	0.0213751	D007319	Sleep Initiation and Maintenance Disorders
	CHEMBL96	D008180	GAMMA-AMINOBUTYRIC ACID	Lupus Erythematosus, Systemic	0	Never tested	0.0284537	D007319	Sleep Initiation and Maintenance Disorders
	CHEMBL96	D000437	GAMMA-AMINOBUTYRIC ACID	Alcoholism	0	Never tested	0.0227785	D007319	Sleep Initiation and Maintenance Disorders
	CHEMBL96	D000067877	GAMMA-AMINOBUTYRIC ACID	Autism Spectrum Disorder	0	Never tested	0.0280912	D007319	Sleep Initiation and Maintenance Disorders
	CHEMBL96	D001714	GAMMA-AMINOBUTYRIC ACID	Bipolar Disorder	0	Never tested	0.0275625	D007319	Sleep Initiation and Maintenance Disorders
	CHEMBL96	D009771	GAMMA-AMINOBUTYRIC ACID	Obsessive-Compulsive Disorder	0	Never tested	0.0062744	D007319	Sleep Initiation and Maintenance Disorders
	CHEMBL96	D003924	GAMMA-AMINOBUTYRIC ACID	Diabetes Mellitus, Type 2	0	Never tested	0.00472666	D007319	Sleep Initiation and Maintenance Disorders
	CHEMBL96	D000544	GAMMA-AMINOBUTYRIC ACID	Alzheimer Disease	0	Never tested	0.00780666	D007319	Sleep Initiation and Maintenance Disorders
	CHEMBL96	D004827	GAMMA-AMINOBUTYRIC ACID	Epilepsy	0	Phase I	0.0129592	D007319	Sleep Initiation and Maintenance Disorders
	CHEMBL96	D005901	GAMMA-AMINOBUTYRIC ACID	Glaucoma	0	Never tested	0.0413373	D007319	Sleep Initiation and Maintenance Disorders
	CHEMBL96	D051436	GAMMA-AMINOBUTYRIC ACID	Renal Insufficiency, Chronic	0	Never tested	0.0401425	D007319	Sleep Initiation and Maintenance Disorders
	CHEMBL96	D013167	GAMMA-AMINOBUTYRIC ACID	Spondylitis, Ankylosing	0	Never tested	0.00159756	D007319	Sleep Initiation and Maintenance Disorders
	CHEMBL96	D003863	GAMMA-AMINOBUTYRIC ACID	Depression	0	Never tested	0.084065	D007319	Sleep Initiation and Maintenance Disorders
	CHEMBL96	D010003	GAMMA-AMINOBUTYRIC ACID	Osteoarthritis	0	Never tested	0.00877119	D007319	Sleep Initiation and Maintenance Disorders
	CHEMBL96	D000419	GAMMA-AMINOBUTYRIC ACID	Albuminuria	0	Never tested	0.00294008	D007319	Sleep Initiation and Maintenance Disorders
	CHEMBL96	D001281	GAMMA-AMINOBUTYRIC ACID	Atrial Fibrillation	0	Never tested	0.0130646	D007319	Sleep Initiation and Maintenance Disorders
	CHEMBL96	D006973	GAMMA-AMINOBUTYRIC ACID	Hypertension	0	Never tested	0.0287792	D007319	Sleep Initiation and Maintenance Disorders
	CHEMBL96	D006327	GAMMA-AMINOBUTYRIC ACID	Heart Block	0	Never tested	0.0152556	D007319	Sleep Initiation and Maintenance Disorders
	CHEMBL96	D055623	GAMMA-AMINOBUTYRIC ACID	Keratosis, Actinic	0	Never tested	0.0149867	D007319	Sleep Initiation and Maintenance Disorders
	CHEMBL96	D001991	GAMMA-AMINOBUTYRIC ACID	Bronchitis	0	Never tested	0.0125934	D007319	Sleep Initiation and Maintenance Disorders
	CHEMBL96	D008175	GAMMA-AMINOBUTYRIC ACID	Lung Neoplasms	0	Never tested	0.000678991	D007319	Sleep Initiation and Maintenance Disorders
	CHEMBL96	D008545	GAMMA-AMINOBUTYRIC ACID	Melanoma	0	Never tested	0.00545093	D007319	Sleep Initiation and Maintenance Disorders
	CHEMBL96	D008228	GAMMA-AMINOBUTYRIC ACID	Lymphoma, Non-Hodgkin	0	Never tested	0.0101129	D007319	Sleep Initiation and Maintenance Disorders
	CHEMBL96	D002294	GAMMA-AMINOBUTYRIC ACID	Carcinoma, Squamous Cell	0	Never tested	0.00485735	D007319	Sleep Initiation and Maintenance Disorders
	CHEMBL96	D002349	GAMMA-AMINOBUTYRIC ACID	Carpal Tunnel Syndrome	0	Never tested	0.00115269	D007319	Sleep Initiation and Maintenance Disorders
	CHEMBL96	D016883	GAMMA-AMINOBUTYRIC ACID	Diabetic Ketoacidosis	0	Never tested	0.00372194	D007319	Sleep Initiation and Maintenance Disorders
	CHEMBL96	D001749	GAMMA-AMINOBUTYRIC ACID	Urinary Bladder Neoplasms	0	Never tested	0.00619257	D007319	Sleep Initiation and Maintenance Disorders
	CHEMBL96	D007889	GAMMA-AMINOBUTYRIC ACID	Leiomyoma	0	Never tested	0.00478673	D007319	Sleep Initiation and Maintenance Disorders
	CHEMBL96	D018798	GAMMA-AMINOBUTYRIC ACID	Anemia, Iron-Deficiency	0	Never tested	0.0130358	D007319	Sleep Initiation and Maintenance Disorders
	CHEMBL96	D000380	GAMMA-AMINOBUTYRIC ACID	Agranulocytosis	0	Never tested	0.00863458	D007319	Sleep Initiation and Maintenance Disorders
	CHEMBL96	D012893	GAMMA-AMINOBUTYRIC ACID	Sleep Wake Disorders	0	Never tested	0.00583285	D007319	Sleep Initiation and Maintenance Disorders
	CHEMBL96	D006429	GAMMA-AMINOBUTYRIC ACID	Hemiplegia	0	Never tested	0.0151789	D007319	Sleep Initiation and Maintenance Disorders
	CHEMBL96	D011655	GAMMA-AMINOBUTYRIC ACID	Pulmonary Embolism	0	Never tested	0.00677064	D007319	Sleep Initiation and Maintenance Disorders
	CHEMBL96	D009202	GAMMA-AMINOBUTYRIC ACID	Cardiomyopathies	0	Never tested	0.00635966	D007319	Sleep Initiation and Maintenance Disorders
	CHEMBL96	D013345	GAMMA-AMINOBUTYRIC ACID	Subarachnoid Hemorrhage	0	Never tested	0.0234524	D007319	Sleep Initiation and Maintenance Disorders
	CHEMBL96	D002543	GAMMA-AMINOBUTYRIC ACID	Cerebral Hemorrhage	0	Never tested	0.00758981	D007319	Sleep Initiation and Maintenance Disorders
	CHEMBL96	D002544	GAMMA-AMINOBUTYRIC ACID	Cerebral Infarction	0	Never tested	0.0105989	D007319	Sleep Initiation and Maintenance Disorders
	CHEMBL96	D050197	GAMMA-AMINOBUTYRIC ACID	Arteriosclerosis	0	Never tested	0.037106	D007319	Sleep Initiation and Maintenance Disorders
	CHEMBL96	D010689	GAMMA-AMINOBUTYRIC ACID	Phlebitis	0	Never tested	0.00694041	D007319	Sleep Initiation and Maintenance Disorders
	CHEMBL96	D006484	GAMMA-AMINOBUTYRIC ACID	Hemorrhoids	0	Never tested	0.00258853	D007319	Sleep Initiation and Maintenance Disorders
	CHEMBL96	D007022	GAMMA-AMINOBUTYRIC ACID	Hypotension	0	Never tested	0.00919304	D007319	Sleep Initiation and Maintenance Disorders
	CHEMBL96	D012852	GAMMA-AMINOBUTYRIC ACID	Sinusitis	0	Never tested	0.00350042	D007319	Sleep Initiation and Maintenance Disorders
	CHEMBL96	D010996	GAMMA-AMINOBUTYRIC ACID	Pleural Effusion	0	Never tested	0.0276753	D007319	Sleep Initiation and Maintenance Disorders
	CHEMBL96	D011030	GAMMA-AMINOBUTYRIC ACID	Pneumothorax	0	Never tested	0.00631838	D007319	Sleep Initiation and Maintenance Disorders
	CHEMBL96	D014060	GAMMA-AMINOBUTYRIC ACID	Tongue Diseases	0	Status unknown	0.0120418	D007319	Sleep Initiation and Maintenance Disorders
	CHEMBL96	D004941	GAMMA-AMINOBUTYRIC ACID	Esophagitis	0	Never tested	0.0271596	D007319	Sleep Initiation and Maintenance Disorders
	CHEMBL96	D013276	GAMMA-AMINOBUTYRIC ACID	Stomach Ulcer	0	Never tested	0.0107289	D007319	Sleep Initiation and Maintenance Disorders
	CHEMBL96	D004415	GAMMA-AMINOBUTYRIC ACID	Dyspepsia	0	Never tested	0.0223674	D007319	Sleep Initiation and Maintenance Disorders
	CHEMBL96	D002769	GAMMA-AMINOBUTYRIC ACID	Cholelithiasis	0	Never tested	0.0179554	D007319	Sleep Initiation and Maintenance Disorders
	CHEMBL96	D002764	GAMMA-AMINOBUTYRIC ACID	Cholecystitis	0	Never tested	0.0162377	D007319	Sleep Initiation and Maintenance Disorders
	CHEMBL96	D010195	GAMMA-AMINOBUTYRIC ACID	Pancreatitis	0	Never tested	0.0026705	D007319	Sleep Initiation and Maintenance Disorders
	CHEMBL96	D008286	GAMMA-AMINOBUTYRIC ACID	Malabsorption Syndromes	0	Never tested	0.00898225	D007319	Sleep Initiation and Maintenance Disorders
	CHEMBL96	D002481	GAMMA-AMINOBUTYRIC ACID	Cellulitis	0	Never tested	0.0078498	D007319	Sleep Initiation and Maintenance Disorders
	CHEMBL96	D011537	GAMMA-AMINOBUTYRIC ACID	Pruritus	0	Never tested	0.00172227	D007319	Sleep Initiation and Maintenance Disorders
	CHEMBL96	D008010	GAMMA-AMINOBUTYRIC ACID	Lichen Planus	0	Never tested	0.0342724	D007319	Sleep Initiation and Maintenance Disorders
	CHEMBL96	D017492	GAMMA-AMINOBUTYRIC ACID	Keratosis, Seborrheic	0	Never tested	0.0438421	D007319	Sleep Initiation and Maintenance Disorders
	CHEMBL96	D011704	GAMMA-AMINOBUTYRIC ACID	Pyelonephritis	0	Never tested	0.00646151	D007319	Sleep Initiation and Maintenance Disorders
	CHEMBL96	D058186	GAMMA-AMINOBUTYRIC ACID	Acute Kidney Injury	0	Never tested	0.00626095	D007319	Sleep Initiation and Maintenance Disorders
	CHEMBL96	D007676	GAMMA-AMINOBUTYRIC ACID	Kidney Failure, Chronic	0	Never tested	0.0168758	D007319	Sleep Initiation and Maintenance Disorders
	CHEMBL96	D003556	GAMMA-AMINOBUTYRIC ACID	Cystitis	0	Never tested	0.0129496	D007319	Sleep Initiation and Maintenance Disorders
	CHEMBL96	D011470	GAMMA-AMINOBUTYRIC ACID	Prostatic Hyperplasia	0	Never tested	0.015181	D007319	Sleep Initiation and Maintenance Disorders
	CHEMBL96	D011472	GAMMA-AMINOBUTYRIC ACID	Prostatitis	0	Never tested	0.0213883	D007319	Sleep Initiation and Maintenance Disorders
	CHEMBL96	D005348	GAMMA-AMINOBUTYRIC ACID	Fibrocystic Breast Disease	0	Never tested	0.00830973	D007319	Sleep Initiation and Maintenance Disorders
	CHEMBL96	D006177	GAMMA-AMINOBUTYRIC ACID	Gynecomastia	0	Never tested	0.019968	D007319	Sleep Initiation and Maintenance Disorders
	CHEMBL96	D004715	GAMMA-AMINOBUTYRIC ACID	Endometriosis	0	Never tested	0.0232192	D007319	Sleep Initiation and Maintenance Disorders
	CHEMBL96	D003680	GAMMA-AMINOBUTYRIC ACID	Deglutition Disorders	0	Never tested	0.00378892	D007319	Sleep Initiation and Maintenance Disorders
	CHEMBL96	D001201	GAMMA-AMINOBUTYRIC ACID	Ascites	0	Never tested	0.0181253	D007319	Sleep Initiation and Maintenance Disorders
	CHEMBL96	D005076	GAMMA-AMINOBUTYRIC ACID	Exanthema	0	Never tested	0.0606634	D007319	Sleep Initiation and Maintenance Disorders
	CHEMBL96	D014717	GAMMA-AMINOBUTYRIC ACID	Vertigo	0	Never tested	0.0198367	D007319	Sleep Initiation and Maintenance Disorders
	CHEMBL96	D013575	GAMMA-AMINOBUTYRIC ACID	Syncope	0	Never tested	0.0145844	D007319	Sleep Initiation and Maintenance Disorders
	CHEMBL96	D007766	GAMMA-AMINOBUTYRIC ACID	Lacrimal Apparatus Diseases	0	Never tested	0.00891843	D007319	Sleep Initiation and Maintenance Disorders
	CHEMBL96	D006471	GAMMA-AMINOBUTYRIC ACID	Gastrointestinal Hemorrhage	0	Never tested	0.00539739	D007319	Sleep Initiation and Maintenance Disorders
	CHEMBL96	D010437	GAMMA-AMINOBUTYRIC ACID	Peptic Ulcer	0	Never tested	0.0117218	D007319	Sleep Initiation and Maintenance Disorders
	CHEMBL96	D005921	GAMMA-AMINOBUTYRIC ACID	Glomerulonephritis	0	Never tested	0.00586582	D007319	Sleep Initiation and Maintenance Disorders
	CHEMBL96	D006333	GAMMA-AMINOBUTYRIC ACID	Heart Failure	0	Never tested	0.0131395	D007319	Sleep Initiation and Maintenance Disorders
	CHEMBL96	D006547	GAMMA-AMINOBUTYRIC ACID	Hernia	0	Never tested	0.00107705	D007319	Sleep Initiation and Maintenance Disorders
	CHEMBL96	D006689	GAMMA-AMINOBUTYRIC ACID	Hodgkin Disease	0	Never tested	0.0134432	D007319	Sleep Initiation and Maintenance Disorders
	CHEMBL96	D008113	GAMMA-AMINOBUTYRIC ACID	Liver Neoplasms	0	Never tested	0.0079641	D007319	Sleep Initiation and Maintenance Disorders
	CHEMBL96	D010051	GAMMA-AMINOBUTYRIC ACID	Ovarian Neoplasms	0	Never tested	0.012598	D007319	Sleep Initiation and Maintenance Disorders
	CHEMBL96	D011471	GAMMA-AMINOBUTYRIC ACID	Prostatic Neoplasms	0	Never tested	0.0201211	D007319	Sleep Initiation and Maintenance Disorders
	CHEMBL96	D000647	GAMMA-AMINOBUTYRIC ACID	Amnesia	0	Never tested	0.00439953	D007319	Sleep Initiation and Maintenance Disorders
	CHEMBL96	D007951	GAMMA-AMINOBUTYRIC ACID	Leukemia, Myeloid	0	Never tested	0.029254	D007319	Sleep Initiation and Maintenance Disorders
	CHEMBL96	D000152	GAMMA-AMINOBUTYRIC ACID	Acne Vulgaris	0	Never tested	0.0408909	D007319	Sleep Initiation and Maintenance Disorders
	CHEMBL96	D000740	GAMMA-AMINOBUTYRIC ACID	Anemia	0	Never tested	0.00187663	D007319	Sleep Initiation and Maintenance Disorders
	CHEMBL96	D001064	GAMMA-AMINOBUTYRIC ACID	Appendicitis	0	Never tested	0.0207237	D007319	Sleep Initiation and Maintenance Disorders
	CHEMBL96	D003248	GAMMA-AMINOBUTYRIC ACID	Constipation	0	Never tested	0.00220633	D007319	Sleep Initiation and Maintenance Disorders
	CHEMBL96	D015352	GAMMA-AMINOBUTYRIC ACID	Dry Eye Syndromes	0	Never tested	0.00581098	D007319	Sleep Initiation and Maintenance Disorders
	CHEMBL96	D004381	GAMMA-AMINOBUTYRIC ACID	Duodenal Ulcer	0	Never tested	0.00958035	D007319	Sleep Initiation and Maintenance Disorders
	CHEMBL96	D015837	GAMMA-AMINOBUTYRIC ACID	Vestibular Diseases	0	Never tested	0.017083	D007319	Sleep Initiation and Maintenance Disorders
	CHEMBL96	D005705	GAMMA-AMINOBUTYRIC ACID	Gallbladder Diseases	0	Never tested	0.0456785	D007319	Sleep Initiation and Maintenance Disorders
	CHEMBL96	D006073	GAMMA-AMINOBUTYRIC ACID	Gout	0	Never tested	0.0122199	D007319	Sleep Initiation and Maintenance Disorders
	CHEMBL96	D001145	GAMMA-AMINOBUTYRIC ACID	Arrhythmias, Cardiac	0	Never tested	0.0199867	D007319	Sleep Initiation and Maintenance Disorders
	CHEMBL96	D043183	GAMMA-AMINOBUTYRIC ACID	Irritable Bowel Syndrome	0	Never tested	0.00085351	D007319	Sleep Initiation and Maintenance Disorders
	CHEMBL96	D001851	GAMMA-AMINOBUTYRIC ACID	Bone Diseases, Metabolic	0	Never tested	0.00684478	D007319	Sleep Initiation and Maintenance Disorders
	CHEMBL96	D010024	GAMMA-AMINOBUTYRIC ACID	Osteoporosis	0	Never tested	0.0105843	D007319	Sleep Initiation and Maintenance Disorders
	CHEMBL96	D009443	GAMMA-AMINOBUTYRIC ACID	Neuritis	0	Never tested	0.0393767	D007319	Sleep Initiation and Maintenance Disorders
	CHEMBL96	D010538	GAMMA-AMINOBUTYRIC ACID	Peritonitis	0	Never tested	0.0523764	D007319	Sleep Initiation and Maintenance Disorders
	CHEMBL96	D010998	GAMMA-AMINOBUTYRIC ACID	Pleurisy	0	Never tested	0.0267647	D007319	Sleep Initiation and Maintenance Disorders
	CHEMBL96	D011565	GAMMA-AMINOBUTYRIC ACID	Psoriasis	0	Never tested	0.00305818	D007319	Sleep Initiation and Maintenance Disorders
	CHEMBL96	D012163	GAMMA-AMINOBUTYRIC ACID	Retinal Detachment	0	Never tested	0.007769	D007319	Sleep Initiation and Maintenance Disorders
	CHEMBL96	D012393	GAMMA-AMINOBUTYRIC ACID	Rosacea	0	Never tested	0.00834659	D007319	Sleep Initiation and Maintenance Disorders
	CHEMBL96	D006042	GAMMA-AMINOBUTYRIC ACID	Goiter	0	Never tested	0.00933607	D007319	Sleep Initiation and Maintenance Disorders
	CHEMBL96	D002546	GAMMA-AMINOBUTYRIC ACID	Ischemic Attack, Transient	0	Never tested	0.0222396	D007319	Sleep Initiation and Maintenance Disorders
	CHEMBL96	D000083242	GAMMA-AMINOBUTYRIC ACID	Ischemic Stroke	0	Never tested	0.0293531	D007319	Sleep Initiation and Maintenance Disorders
	CHEMBL96	D012891	GAMMA-AMINOBUTYRIC ACID	Sleep Apnea Syndromes	0	Never tested	0.0105026	D007319	Sleep Initiation and Maintenance Disorders
	CHEMBL96	D013921	GAMMA-AMINOBUTYRIC ACID	Thrombocytopenia	0	Never tested	0.0172735	D007319	Sleep Initiation and Maintenance Disorders
	CHEMBL96	D015179	GAMMA-AMINOBUTYRIC ACID	Colorectal Neoplasms	0	Never tested	0.0112507	D007319	Sleep Initiation and Maintenance Disorders
	CHEMBL96	D006627	GAMMA-AMINOBUTYRIC ACID	Hirschsprung Disease	0	Never tested	0.00856606	D007319	Sleep Initiation and Maintenance Disorders
	CHEMBL96	D013964	GAMMA-AMINOBUTYRIC ACID	Thyroid Neoplasms	0	Never tested	0.00611369	D007319	Sleep Initiation and Maintenance Disorders
	CHEMBL96	D010001	GAMMA-AMINOBUTYRIC ACID	Osteitis Deformans	0	Never tested	0.0436527	D007319	Sleep Initiation and Maintenance Disorders
	CHEMBL96	D007018	GAMMA-AMINOBUTYRIC ACID	Hypopituitarism	0	Never tested	0.0106087	D007319	Sleep Initiation and Maintenance Disorders
	CHEMBL96	D020246	GAMMA-AMINOBUTYRIC ACID	Venous Thrombosis	0	Never tested	0.00039953	D007319	Sleep Initiation and Maintenance Disorders
	CHEMBL96	D000075224	GAMMA-AMINOBUTYRIC ACID	Cardiac Conduction System Disease	0	Never tested	0.00223698	D007319	Sleep Initiation and Maintenance Disorders
	CHEMBL96	D003731	GAMMA-AMINOBUTYRIC ACID	Dental Caries	0	Never tested	0.0120145	D007319	Sleep Initiation and Maintenance Disorders
	CHEMBL96	D005242	GAMMA-AMINOBUTYRIC ACID	Fecal Incontinence	0	Never tested	0.0184863	D007319	Sleep Initiation and Maintenance Disorders
	CHEMBL96	D016055	GAMMA-AMINOBUTYRIC ACID	Urinary Retention	0	Never tested	0.0200642	D007319	Sleep Initiation and Maintenance Disorders
	CHEMBL96	D011141	GAMMA-AMINOBUTYRIC ACID	Polyuria	0	Never tested	0.00197256	D007319	Sleep Initiation and Maintenance Disorders
	CHEMBL96	D007762	GAMMA-AMINOBUTYRIC ACID	Labyrinthitis	0	Never tested	0.0131489	D007319	Sleep Initiation and Maintenance Disorders
	CHEMBL96	D012878	GAMMA-AMINOBUTYRIC ACID	Skin Neoplasms	0	Never tested	0.0195054	D007319	Sleep Initiation and Maintenance Disorders
	CHEMBL96	D009260	GAMMA-AMINOBUTYRIC ACID	Nail Diseases	0	Never tested	0.0125044	D007319	Sleep Initiation and Maintenance Disorders
	CHEMBL96	D016491	GAMMA-AMINOBUTYRIC ACID	Peripheral Vascular Diseases	0	Never tested	0.0297552	D007319	Sleep Initiation and Maintenance Disorders
	CHEMBL96	D011111	GAMMA-AMINOBUTYRIC ACID	Polymyalgia Rheumatica	0	Never tested	0.0566163	D007319	Sleep Initiation and Maintenance Disorders
	CHEMBL96	D013118	GAMMA-AMINOBUTYRIC ACID	Spinal Cord Diseases	0	Never tested	0.00640384	D007319	Sleep Initiation and Maintenance Disorders
	CHEMBL96	D014581	GAMMA-AMINOBUTYRIC ACID	Urticaria	0	Never tested	0.0142715	D007319	Sleep Initiation and Maintenance Disorders
	CHEMBL96	D014648	GAMMA-AMINOBUTYRIC ACID	Varicose Veins	0	Never tested	0.0129716	D007319	Sleep Initiation and Maintenance Disorders
	CHEMBL96	D010031	GAMMA-AMINOBUTYRIC ACID	Otitis	0	Never tested	0.00140045	D007319	Sleep Initiation and Maintenance Disorders
	CHEMBL96	D019966	GAMMA-AMINOBUTYRIC ACID	Substance-Related Disorders	0	Never tested	0.0115417	D007319	Sleep Initiation and Maintenance Disorders
	CHEMBL96	D015155	GAMMA-AMINOBUTYRIC ACID	Esophageal Spasm, Diffuse	0	Never tested	0.0247313	D007319	Sleep Initiation and Maintenance Disorders
	CHEMBL960	D001289	LEFLUNOMIDE	Attention Deficit Disorder with Hyperactivity	0	Never tested	0.00701233	D001172 ||| D007676 ||| D051436	Arthritis, Rheumatoid ||| Kidney Failure, Chronic ||| Renal Insufficiency, Chronic
	CHEMBL960	D001008	LEFLUNOMIDE	Anxiety Disorders	0	Never tested	0.0012511	D001172 ||| D007676 ||| D051436	Arthritis, Rheumatoid ||| Kidney Failure, Chronic ||| Renal Insufficiency, Chronic
	CHEMBL960	D013313	LEFLUNOMIDE	Stress Disorders, Post-Traumatic	0	Never tested	0.00249288	D001172 ||| D007676 ||| D051436	Arthritis, Rheumatoid ||| Kidney Failure, Chronic ||| Renal Insufficiency, Chronic
	CHEMBL960	D000856	LEFLUNOMIDE	Anorexia Nervosa	0	Never tested	0.00501211	D001172 ||| D007676 ||| D051436	Arthritis, Rheumatoid ||| Kidney Failure, Chronic ||| Renal Insufficiency, Chronic
	CHEMBL960	D015228	LEFLUNOMIDE	Hypertriglyceridemia	0	Never tested	0.0138737	D001172 ||| D007676 ||| D051436	Arthritis, Rheumatoid ||| Kidney Failure, Chronic ||| Renal Insufficiency, Chronic
	CHEMBL960	D003324	LEFLUNOMIDE	Coronary Artery Disease	0	Never tested	0.0376295	D001172 ||| D007676 ||| D051436	Arthritis, Rheumatoid ||| Kidney Failure, Chronic ||| Renal Insufficiency, Chronic
	CHEMBL960	D009765	LEFLUNOMIDE	Obesity	0	Never tested	0.017044	D001172 ||| D007676 ||| D051436	Arthritis, Rheumatoid ||| Kidney Failure, Chronic ||| Renal Insufficiency, Chronic
	CHEMBL960	D020177	LEFLUNOMIDE	Idiopathic Hypersomnia	0	Never tested	0.0382446	D001172 ||| D007676 ||| D051436	Arthritis, Rheumatoid ||| Kidney Failure, Chronic ||| Renal Insufficiency, Chronic
	CHEMBL960	D010300	LEFLUNOMIDE	Parkinson Disease	0	Never tested	0.000296117	D001172 ||| D007676 ||| D051436	Arthritis, Rheumatoid ||| Kidney Failure, Chronic ||| Renal Insufficiency, Chronic
	CHEMBL960	D013771	LEFLUNOMIDE	Tetralogy of Fallot	0	Never tested	0.0417893	D001172 ||| D007676 ||| D051436	Arthritis, Rheumatoid ||| Kidney Failure, Chronic ||| Renal Insufficiency, Chronic
	CHEMBL960	D001172	LEFLUNOMIDE	Arthritis, Rheumatoid	1	Approved	0.00689373	D007676 ||| D051436	Kidney Failure, Chronic ||| Renal Insufficiency, Chronic
	CHEMBL960	D003424	LEFLUNOMIDE	Crohn Disease	0	Never tested	0.120077	D001172 ||| D007676 ||| D051436	Arthritis, Rheumatoid ||| Kidney Failure, Chronic ||| Renal Insufficiency, Chronic
	CHEMBL960	D003093	LEFLUNOMIDE	Colitis, Ulcerative	0	Never tested	0.0994654	D001172 ||| D007676 ||| D051436	Arthritis, Rheumatoid ||| Kidney Failure, Chronic ||| Renal Insufficiency, Chronic
	CHEMBL960	D015212	LEFLUNOMIDE	Inflammatory Bowel Diseases	0	Never tested	0.106235	D001172 ||| D007676 ||| D051436	Arthritis, Rheumatoid ||| Kidney Failure, Chronic ||| Renal Insufficiency, Chronic
	CHEMBL960	D002761	LEFLUNOMIDE	Cholangitis	0	Never tested	0.082012	D001172 ||| D007676 ||| D051436	Arthritis, Rheumatoid ||| Kidney Failure, Chronic ||| Renal Insufficiency, Chronic
	CHEMBL960	D017098	LEFLUNOMIDE	IgA Deficiency	0	Status unknown	0.0138868	D001172 ||| D007676 ||| D051436	Arthritis, Rheumatoid ||| Kidney Failure, Chronic ||| Renal Insufficiency, Chronic
	CHEMBL960	D008268	LEFLUNOMIDE	Macular Degeneration	0	Never tested	0.0045264	D001172 ||| D007676 ||| D051436	Arthritis, Rheumatoid ||| Kidney Failure, Chronic ||| Renal Insufficiency, Chronic
	CHEMBL960	D034381	LEFLUNOMIDE	Hearing Loss	0	Never tested	0.00545771	D001172 ||| D007676 ||| D051436	Arthritis, Rheumatoid ||| Kidney Failure, Chronic ||| Renal Insufficiency, Chronic
	CHEMBL960	D014012	LEFLUNOMIDE	Tinnitus	0	Never tested	0.00668108	D001172 ||| D007676 ||| D051436	Arthritis, Rheumatoid ||| Kidney Failure, Chronic ||| Renal Insufficiency, Chronic
	CHEMBL960	D000505	LEFLUNOMIDE	Alopecia	0	Never tested	0.0106034	D001172 ||| D007676 ||| D051436	Arthritis, Rheumatoid ||| Kidney Failure, Chronic ||| Renal Insufficiency, Chronic
	CHEMBL960	D019226	LEFLUNOMIDE	Oral Ulcer	0	Never tested	0.00566118	D001172 ||| D007676 ||| D051436	Arthritis, Rheumatoid ||| Kidney Failure, Chronic ||| Renal Insufficiency, Chronic
	CHEMBL960	D000787	LEFLUNOMIDE	Angina Pectoris	0	Never tested	0.0342541	D001172 ||| D007676 ||| D051436	Arthritis, Rheumatoid ||| Kidney Failure, Chronic ||| Renal Insufficiency, Chronic
	CHEMBL960	D065631	LEFLUNOMIDE	Rhinitis, Allergic	0	Never tested	0.0458232	D001172 ||| D007676 ||| D051436	Arthritis, Rheumatoid ||| Kidney Failure, Chronic ||| Renal Insufficiency, Chronic
	CHEMBL960	D001249	LEFLUNOMIDE	Asthma	0	Never tested	0.0572148	D001172 ||| D007676 ||| D051436	Arthritis, Rheumatoid ||| Kidney Failure, Chronic ||| Renal Insufficiency, Chronic
	CHEMBL960	D005764	LEFLUNOMIDE	Gastroesophageal Reflux	0	Never tested	0.00272313	D001172 ||| D007676 ||| D051436	Arthritis, Rheumatoid ||| Kidney Failure, Chronic ||| Renal Insufficiency, Chronic
	CHEMBL960	D007037	LEFLUNOMIDE	Hypothyroidism	0	Never tested	0.136537	D001172 ||| D007676 ||| D051436	Arthritis, Rheumatoid ||| Kidney Failure, Chronic ||| Renal Insufficiency, Chronic
	CHEMBL960	D008881	LEFLUNOMIDE	Migraine Disorders	0	Never tested	0.00970287	D001172 ||| D007676 ||| D051436	Arthritis, Rheumatoid ||| Kidney Failure, Chronic ||| Renal Insufficiency, Chronic
	CHEMBL960	D004485	LEFLUNOMIDE	Eczema	0	Never tested	0.0213782	D001172 ||| D007676 ||| D051436	Arthritis, Rheumatoid ||| Kidney Failure, Chronic ||| Renal Insufficiency, Chronic
	CHEMBL960	D006937	LEFLUNOMIDE	Hypercholesterolemia	0	Never tested	0.0503864	D001172 ||| D007676 ||| D051436	Arthritis, Rheumatoid ||| Kidney Failure, Chronic ||| Renal Insufficiency, Chronic
	CHEMBL960	D012626	LEFLUNOMIDE	Sebaceous Gland Neoplasms	0	Status unknown	0.00533329	D001172 ||| D007676 ||| D051436	Arthritis, Rheumatoid ||| Kidney Failure, Chronic ||| Renal Insufficiency, Chronic
	CHEMBL960	D001943	LEFLUNOMIDE	Breast Neoplasms	0	Phase II	0.00172684	D001172 ||| D007676 ||| D051436	Arthritis, Rheumatoid ||| Kidney Failure, Chronic ||| Renal Insufficiency, Chronic
	CHEMBL960	D002280	LEFLUNOMIDE	Carcinoma, Basal Cell	0	Never tested	0.0303306	D001172 ||| D007676 ||| D051436	Arthritis, Rheumatoid ||| Kidney Failure, Chronic ||| Renal Insufficiency, Chronic
	CHEMBL960	D000230	LEFLUNOMIDE	Adenocarcinoma	0	Never tested	0.0219752	D001172 ||| D007676 ||| D051436	Arthritis, Rheumatoid ||| Kidney Failure, Chronic ||| Renal Insufficiency, Chronic
	CHEMBL960	D002386	LEFLUNOMIDE	Cataract	0	Never tested	0.00904368	D001172 ||| D007676 ||| D051436	Arthritis, Rheumatoid ||| Kidney Failure, Chronic ||| Renal Insufficiency, Chronic
	CHEMBL960	D006552	LEFLUNOMIDE	Hernia, Inguinal	0	Never tested	0.00169958	D001172 ||| D007676 ||| D051436	Arthritis, Rheumatoid ||| Kidney Failure, Chronic ||| Renal Insufficiency, Chronic
	CHEMBL960	D012005	LEFLUNOMIDE	Rectal Prolapse	0	Status unknown	0.0013075	D001172 ||| D007676 ||| D051436	Arthritis, Rheumatoid ||| Kidney Failure, Chronic ||| Renal Insufficiency, Chronic
	CHEMBL960	D014029	LEFLUNOMIDE	Tobacco Use Disorder	0	Never tested	0.00625382	D001172 ||| D007676 ||| D051436	Arthritis, Rheumatoid ||| Kidney Failure, Chronic ||| Renal Insufficiency, Chronic
	CHEMBL960	D009203	LEFLUNOMIDE	Myocardial Infarction	0	Never tested	0.0194133	D001172 ||| D007676 ||| D051436	Arthritis, Rheumatoid ||| Kidney Failure, Chronic ||| Renal Insufficiency, Chronic
	CHEMBL960	D005756	LEFLUNOMIDE	Gastritis	0	Never tested	0.0128688	D001172 ||| D007676 ||| D051436	Arthritis, Rheumatoid ||| Kidney Failure, Chronic ||| Renal Insufficiency, Chronic
	CHEMBL960	D006548	LEFLUNOMIDE	Hernia, Diaphragmatic	0	Never tested	0.0029374	D001172 ||| D007676 ||| D051436	Arthritis, Rheumatoid ||| Kidney Failure, Chronic ||| Renal Insufficiency, Chronic
	CHEMBL960	D000076385	LEFLUNOMIDE	Diverticular Diseases	0	Never tested	0.00351135	D001172 ||| D007676 ||| D051436	Arthritis, Rheumatoid ||| Kidney Failure, Chronic ||| Renal Insufficiency, Chronic
	CHEMBL960	D007319	LEFLUNOMIDE	Sleep Initiation and Maintenance Disorders	0	Never tested	0.0264091	D001172 ||| D007676 ||| D051436	Arthritis, Rheumatoid ||| Kidney Failure, Chronic ||| Renal Insufficiency, Chronic
	CHEMBL960	D009290	LEFLUNOMIDE	Narcolepsy	0	Never tested	0.00698272	D001172 ||| D007676 ||| D051436	Arthritis, Rheumatoid ||| Kidney Failure, Chronic ||| Renal Insufficiency, Chronic
	CHEMBL960	D003922	LEFLUNOMIDE	Diabetes Mellitus, Type 1	0	Never tested	0.151225	D001172 ||| D007676 ||| D051436	Arthritis, Rheumatoid ||| Kidney Failure, Chronic ||| Renal Insufficiency, Chronic
	CHEMBL960	D002446	LEFLUNOMIDE	Celiac Disease	0	Never tested	0.178094	D001172 ||| D007676 ||| D051436	Arthritis, Rheumatoid ||| Kidney Failure, Chronic ||| Renal Insufficiency, Chronic
	CHEMBL960	D008105	LEFLUNOMIDE	Liver Cirrhosis, Biliary	0	Never tested	0.0161456	D001172 ||| D007676 ||| D051436	Arthritis, Rheumatoid ||| Kidney Failure, Chronic ||| Renal Insufficiency, Chronic
	CHEMBL960	D014820	LEFLUNOMIDE	Vitiligo	0	Never tested	0.0317961	D001172 ||| D007676 ||| D051436	Arthritis, Rheumatoid ||| Kidney Failure, Chronic ||| Renal Insufficiency, Chronic
	CHEMBL960	D009798	LEFLUNOMIDE	Ocular Hypertension	0	Never tested	0.00304508	D001172 ||| D007676 ||| D051436	Arthritis, Rheumatoid ||| Kidney Failure, Chronic ||| Renal Insufficiency, Chronic
	CHEMBL960	D009447	LEFLUNOMIDE	Neuroblastoma	0	Never tested	0.00745858	D001172 ||| D007676 ||| D051436	Arthritis, Rheumatoid ||| Kidney Failure, Chronic ||| Renal Insufficiency, Chronic
	CHEMBL960	D012559	LEFLUNOMIDE	Schizophrenia	0	Never tested	0.012446	D001172 ||| D007676 ||| D051436	Arthritis, Rheumatoid ||| Kidney Failure, Chronic ||| Renal Insufficiency, Chronic
	CHEMBL960	D000690	LEFLUNOMIDE	Amyotrophic Lateral Sclerosis	0	Never tested	0.0062354	D001172 ||| D007676 ||| D051436	Arthritis, Rheumatoid ||| Kidney Failure, Chronic ||| Renal Insufficiency, Chronic
	CHEMBL960	D008180	LEFLUNOMIDE	Lupus Erythematosus, Systemic	0	Phase II	0.127104	D001172 ||| D007676 ||| D051436	Arthritis, Rheumatoid ||| Kidney Failure, Chronic ||| Renal Insufficiency, Chronic
	CHEMBL960	D000437	LEFLUNOMIDE	Alcoholism	0	Never tested	0.0125099	D001172 ||| D007676 ||| D051436	Arthritis, Rheumatoid ||| Kidney Failure, Chronic ||| Renal Insufficiency, Chronic
	CHEMBL960	D000067877	LEFLUNOMIDE	Autism Spectrum Disorder	0	Never tested	0.003261	D001172 ||| D007676 ||| D051436	Arthritis, Rheumatoid ||| Kidney Failure, Chronic ||| Renal Insufficiency, Chronic
	CHEMBL960	D001714	LEFLUNOMIDE	Bipolar Disorder	0	Never tested	0.0129872	D001172 ||| D007676 ||| D051436	Arthritis, Rheumatoid ||| Kidney Failure, Chronic ||| Renal Insufficiency, Chronic
	CHEMBL960	D009771	LEFLUNOMIDE	Obsessive-Compulsive Disorder	0	Never tested	0.0198214	D001172 ||| D007676 ||| D051436	Arthritis, Rheumatoid ||| Kidney Failure, Chronic ||| Renal Insufficiency, Chronic
	CHEMBL960	D003924	LEFLUNOMIDE	Diabetes Mellitus, Type 2	0	Never tested	0.0116436	D001172 ||| D007676 ||| D051436	Arthritis, Rheumatoid ||| Kidney Failure, Chronic ||| Renal Insufficiency, Chronic
	CHEMBL960	D000544	LEFLUNOMIDE	Alzheimer Disease	0	Never tested	0.0150645	D001172 ||| D007676 ||| D051436	Arthritis, Rheumatoid ||| Kidney Failure, Chronic ||| Renal Insufficiency, Chronic
	CHEMBL960	D004827	LEFLUNOMIDE	Epilepsy	0	Never tested	0.0156345	D001172 ||| D007676 ||| D051436	Arthritis, Rheumatoid ||| Kidney Failure, Chronic ||| Renal Insufficiency, Chronic
	CHEMBL960	D005901	LEFLUNOMIDE	Glaucoma	0	Never tested	0.0130585	D001172 ||| D007676 ||| D051436	Arthritis, Rheumatoid ||| Kidney Failure, Chronic ||| Renal Insufficiency, Chronic
	CHEMBL960	D051436	LEFLUNOMIDE	Renal Insufficiency, Chronic	1	Approved	0.242629	D001172 ||| D007676	Arthritis, Rheumatoid ||| Kidney Failure, Chronic
	CHEMBL960	D013167	LEFLUNOMIDE	Spondylitis, Ankylosing	0	Never tested	0.0344735	D001172 ||| D007676 ||| D051436	Arthritis, Rheumatoid ||| Kidney Failure, Chronic ||| Renal Insufficiency, Chronic
	CHEMBL960	D003863	LEFLUNOMIDE	Depression	0	Never tested	0.00699073	D001172 ||| D007676 ||| D051436	Arthritis, Rheumatoid ||| Kidney Failure, Chronic ||| Renal Insufficiency, Chronic
	CHEMBL960	D010003	LEFLUNOMIDE	Osteoarthritis	0	Never tested	0.0653569	D001172 ||| D007676 ||| D051436	Arthritis, Rheumatoid ||| Kidney Failure, Chronic ||| Renal Insufficiency, Chronic
	CHEMBL960	D000419	LEFLUNOMIDE	Albuminuria	0	Never tested	0.00866655	D001172 ||| D007676 ||| D051436	Arthritis, Rheumatoid ||| Kidney Failure, Chronic ||| Renal Insufficiency, Chronic
	CHEMBL960	D001281	LEFLUNOMIDE	Atrial Fibrillation	0	Never tested	0.0120279	D001172 ||| D007676 ||| D051436	Arthritis, Rheumatoid ||| Kidney Failure, Chronic ||| Renal Insufficiency, Chronic
	CHEMBL960	D006973	LEFLUNOMIDE	Hypertension	0	Never tested	0.0825111	D001172 ||| D007676 ||| D051436	Arthritis, Rheumatoid ||| Kidney Failure, Chronic ||| Renal Insufficiency, Chronic
	CHEMBL960	D006327	LEFLUNOMIDE	Heart Block	0	Never tested	0.0155459	D001172 ||| D007676 ||| D051436	Arthritis, Rheumatoid ||| Kidney Failure, Chronic ||| Renal Insufficiency, Chronic
	CHEMBL960	D055623	LEFLUNOMIDE	Keratosis, Actinic	0	Never tested	0.0147517	D001172 ||| D007676 ||| D051436	Arthritis, Rheumatoid ||| Kidney Failure, Chronic ||| Renal Insufficiency, Chronic
	CHEMBL960	D001991	LEFLUNOMIDE	Bronchitis	0	Never tested	0.013044	D001172 ||| D007676 ||| D051436	Arthritis, Rheumatoid ||| Kidney Failure, Chronic ||| Renal Insufficiency, Chronic
	CHEMBL960	D008175	LEFLUNOMIDE	Lung Neoplasms	0	Never tested	0.0114784	D001172 ||| D007676 ||| D051436	Arthritis, Rheumatoid ||| Kidney Failure, Chronic ||| Renal Insufficiency, Chronic
	CHEMBL960	D008545	LEFLUNOMIDE	Melanoma	0	Phase I	0.0324216	D001172 ||| D007676 ||| D051436	Arthritis, Rheumatoid ||| Kidney Failure, Chronic ||| Renal Insufficiency, Chronic
	CHEMBL960	D008228	LEFLUNOMIDE	Lymphoma, Non-Hodgkin	0	Never tested	0.0185207	D001172 ||| D007676 ||| D051436	Arthritis, Rheumatoid ||| Kidney Failure, Chronic ||| Renal Insufficiency, Chronic
	CHEMBL960	D002294	LEFLUNOMIDE	Carcinoma, Squamous Cell	0	Never tested	0.0433583	D001172 ||| D007676 ||| D051436	Arthritis, Rheumatoid ||| Kidney Failure, Chronic ||| Renal Insufficiency, Chronic
	CHEMBL960	D002349	LEFLUNOMIDE	Carpal Tunnel Syndrome	0	Never tested	0.0221666	D001172 ||| D007676 ||| D051436	Arthritis, Rheumatoid ||| Kidney Failure, Chronic ||| Renal Insufficiency, Chronic
	CHEMBL960	D016883	LEFLUNOMIDE	Diabetic Ketoacidosis	0	Never tested	0.00437066	D001172 ||| D007676 ||| D051436	Arthritis, Rheumatoid ||| Kidney Failure, Chronic ||| Renal Insufficiency, Chronic
	CHEMBL960	D001749	LEFLUNOMIDE	Urinary Bladder Neoplasms	0	Never tested	0.00862304	D001172 ||| D007676 ||| D051436	Arthritis, Rheumatoid ||| Kidney Failure, Chronic ||| Renal Insufficiency, Chronic
	CHEMBL960	D007889	LEFLUNOMIDE	Leiomyoma	0	Never tested	0.00731748	D001172 ||| D007676 ||| D051436	Arthritis, Rheumatoid ||| Kidney Failure, Chronic ||| Renal Insufficiency, Chronic
	CHEMBL960	D018798	LEFLUNOMIDE	Anemia, Iron-Deficiency	0	Never tested	0.00778449	D001172 ||| D007676 ||| D051436	Arthritis, Rheumatoid ||| Kidney Failure, Chronic ||| Renal Insufficiency, Chronic
	CHEMBL960	D000380	LEFLUNOMIDE	Agranulocytosis	0	Never tested	0.0464104	D001172 ||| D007676	Arthritis, Rheumatoid ||| Kidney Failure, Chronic
	CHEMBL960	D012893	LEFLUNOMIDE	Sleep Wake Disorders	0	Never tested	0.00786867	D001172 ||| D007676 ||| D051436	Arthritis, Rheumatoid ||| Kidney Failure, Chronic ||| Renal Insufficiency, Chronic
	CHEMBL960	D006429	LEFLUNOMIDE	Hemiplegia	0	Never tested	0.00839047	D001172 ||| D007676	Arthritis, Rheumatoid ||| Kidney Failure, Chronic
	CHEMBL960	D011655	LEFLUNOMIDE	Pulmonary Embolism	0	Never tested	0.0036984	D001172 ||| D007676 ||| D051436	Arthritis, Rheumatoid ||| Kidney Failure, Chronic ||| Renal Insufficiency, Chronic
	CHEMBL960	D009202	LEFLUNOMIDE	Cardiomyopathies	0	Never tested	0.00690905	D001172 ||| D007676 ||| D051436	Arthritis, Rheumatoid ||| Kidney Failure, Chronic ||| Renal Insufficiency, Chronic
	CHEMBL960	D013345	LEFLUNOMIDE	Subarachnoid Hemorrhage	0	Never tested	0.00498936	D001172 ||| D007676 ||| D051436	Arthritis, Rheumatoid ||| Kidney Failure, Chronic ||| Renal Insufficiency, Chronic
	CHEMBL960	D002543	LEFLUNOMIDE	Cerebral Hemorrhage	0	Never tested	0.0159582	D001172 ||| D007676 ||| D051436	Arthritis, Rheumatoid ||| Kidney Failure, Chronic ||| Renal Insufficiency, Chronic
	CHEMBL960	D002544	LEFLUNOMIDE	Cerebral Infarction	0	Never tested	0.0380783	D001172 ||| D007676	Arthritis, Rheumatoid ||| Kidney Failure, Chronic
	CHEMBL960	D050197	LEFLUNOMIDE	Arteriosclerosis	0	Never tested	0.0109445	D001172 ||| D007676 ||| D051436	Arthritis, Rheumatoid ||| Kidney Failure, Chronic ||| Renal Insufficiency, Chronic
	CHEMBL960	D010689	LEFLUNOMIDE	Phlebitis	0	Never tested	0.0234778	D001172 ||| D007676	Arthritis, Rheumatoid ||| Kidney Failure, Chronic
	CHEMBL960	D006484	LEFLUNOMIDE	Hemorrhoids	0	Never tested	0.0237642	D001172 ||| D007676 ||| D051436	Arthritis, Rheumatoid ||| Kidney Failure, Chronic ||| Renal Insufficiency, Chronic
	CHEMBL960	D007022	LEFLUNOMIDE	Hypotension	0	Never tested	4.45502e-05	D001172 ||| D007676	Arthritis, Rheumatoid ||| Kidney Failure, Chronic
	CHEMBL960	D012852	LEFLUNOMIDE	Sinusitis	0	Never tested	0.00976987	D001172 ||| D007676 ||| D051436	Arthritis, Rheumatoid ||| Kidney Failure, Chronic ||| Renal Insufficiency, Chronic
	CHEMBL960	D010996	LEFLUNOMIDE	Pleural Effusion	0	Never tested	0.00582127	D001172 ||| D007676	Arthritis, Rheumatoid ||| Kidney Failure, Chronic
	CHEMBL960	D011030	LEFLUNOMIDE	Pneumothorax	0	Never tested	0.0163115	D001172 ||| D007676 ||| D051436	Arthritis, Rheumatoid ||| Kidney Failure, Chronic ||| Renal Insufficiency, Chronic
	CHEMBL960	D014060	LEFLUNOMIDE	Tongue Diseases	0	Status unknown	0.0184373	D001172 ||| D007676	Arthritis, Rheumatoid ||| Kidney Failure, Chronic
	CHEMBL960	D004941	LEFLUNOMIDE	Esophagitis	0	Never tested	0.0224631	D001172 ||| D007676	Arthritis, Rheumatoid ||| Kidney Failure, Chronic
	CHEMBL960	D013276	LEFLUNOMIDE	Stomach Ulcer	0	Never tested	0.0200181	D001172 ||| D007676 ||| D051436	Arthritis, Rheumatoid ||| Kidney Failure, Chronic ||| Renal Insufficiency, Chronic
	CHEMBL960	D004415	LEFLUNOMIDE	Dyspepsia	0	Never tested	0.00122117	D001172 ||| D007676	Arthritis, Rheumatoid ||| Kidney Failure, Chronic
	CHEMBL960	D002769	LEFLUNOMIDE	Cholelithiasis	0	Never tested	0.0218364	D001172 ||| D007676 ||| D051436	Arthritis, Rheumatoid ||| Kidney Failure, Chronic ||| Renal Insufficiency, Chronic
	CHEMBL960	D002764	LEFLUNOMIDE	Cholecystitis	0	Never tested	0.0171358	D001172 ||| D007676 ||| D051436	Arthritis, Rheumatoid ||| Kidney Failure, Chronic ||| Renal Insufficiency, Chronic
	CHEMBL960	D010195	LEFLUNOMIDE	Pancreatitis	0	Never tested	0.00274937	D001172 ||| D007676 ||| D051436	Arthritis, Rheumatoid ||| Kidney Failure, Chronic ||| Renal Insufficiency, Chronic
	CHEMBL960	D008286	LEFLUNOMIDE	Malabsorption Syndromes	0	Never tested	0.0561392	D001172 ||| D007676	Arthritis, Rheumatoid ||| Kidney Failure, Chronic
	CHEMBL960	D002481	LEFLUNOMIDE	Cellulitis	0	Never tested	0.0109775	D001172 ||| D007676	Arthritis, Rheumatoid ||| Kidney Failure, Chronic
	CHEMBL960	D011537	LEFLUNOMIDE	Pruritus	0	Never tested	0.0133596	D001172 ||| D007676	Arthritis, Rheumatoid ||| Kidney Failure, Chronic
	CHEMBL960	D008010	LEFLUNOMIDE	Lichen Planus	0	Never tested	0.00331556	D001172 ||| D007676 ||| D051436	Arthritis, Rheumatoid ||| Kidney Failure, Chronic ||| Renal Insufficiency, Chronic
	CHEMBL960	D017492	LEFLUNOMIDE	Keratosis, Seborrheic	0	Never tested	0.0113851	D001172 ||| D007676 ||| D051436	Arthritis, Rheumatoid ||| Kidney Failure, Chronic ||| Renal Insufficiency, Chronic
	CHEMBL960	D011704	LEFLUNOMIDE	Pyelonephritis	0	Never tested	0.0753956	D001172 ||| D007676	Arthritis, Rheumatoid ||| Kidney Failure, Chronic
	CHEMBL960	D058186	LEFLUNOMIDE	Acute Kidney Injury	0	Never tested	0.172971	D001172 ||| D007676	Arthritis, Rheumatoid ||| Kidney Failure, Chronic
	CHEMBL960	D007676	LEFLUNOMIDE	Kidney Failure, Chronic	1	Approved	0.210137	D001172 ||| D051436	Arthritis, Rheumatoid ||| Renal Insufficiency, Chronic
	CHEMBL960	D003556	LEFLUNOMIDE	Cystitis	0	Never tested	0.000382604	D001172 ||| D007676 ||| D051436	Arthritis, Rheumatoid ||| Kidney Failure, Chronic ||| Renal Insufficiency, Chronic
	CHEMBL960	D011470	LEFLUNOMIDE	Prostatic Hyperplasia	0	Never tested	0.0132565	D001172 ||| D007676 ||| D051436	Arthritis, Rheumatoid ||| Kidney Failure, Chronic ||| Renal Insufficiency, Chronic
	CHEMBL960	D011472	LEFLUNOMIDE	Prostatitis	0	Never tested	0.0217177	D001172 ||| D007676	Arthritis, Rheumatoid ||| Kidney Failure, Chronic
	CHEMBL960	D005348	LEFLUNOMIDE	Fibrocystic Breast Disease	0	Never tested	0.00735991	D001172 ||| D007676	Arthritis, Rheumatoid ||| Kidney Failure, Chronic
	CHEMBL960	D006177	LEFLUNOMIDE	Gynecomastia	0	Never tested	0.00943484	D001172 ||| D007676 ||| D051436	Arthritis, Rheumatoid ||| Kidney Failure, Chronic ||| Renal Insufficiency, Chronic
	CHEMBL960	D004715	LEFLUNOMIDE	Endometriosis	0	Never tested	0.0382766	D001172 ||| D007676 ||| D051436	Arthritis, Rheumatoid ||| Kidney Failure, Chronic ||| Renal Insufficiency, Chronic
	CHEMBL960	D003680	LEFLUNOMIDE	Deglutition Disorders	0	Never tested	0.00161593	D001172 ||| D007676	Arthritis, Rheumatoid ||| Kidney Failure, Chronic
	CHEMBL960	D001201	LEFLUNOMIDE	Ascites	0	Never tested	0.0149884	D001172 ||| D007676	Arthritis, Rheumatoid ||| Kidney Failure, Chronic
	CHEMBL960	D005076	LEFLUNOMIDE	Exanthema	0	Never tested	0.0151736	D001172 ||| D007676	Arthritis, Rheumatoid ||| Kidney Failure, Chronic
	CHEMBL960	D014717	LEFLUNOMIDE	Vertigo	0	Never tested	0.00965325	D001172 ||| D007676 ||| D051436	Arthritis, Rheumatoid ||| Kidney Failure, Chronic ||| Renal Insufficiency, Chronic
	CHEMBL960	D013575	LEFLUNOMIDE	Syncope	0	Never tested	0.00714911	D001172 ||| D007676	Arthritis, Rheumatoid ||| Kidney Failure, Chronic
	CHEMBL960	D007766	LEFLUNOMIDE	Lacrimal Apparatus Diseases	0	Never tested	0.00361701	D001172 ||| D007676	Arthritis, Rheumatoid ||| Kidney Failure, Chronic
	CHEMBL960	D006471	LEFLUNOMIDE	Gastrointestinal Hemorrhage	0	Never tested	6.52163e-05	D001172 ||| D007676	Arthritis, Rheumatoid ||| Kidney Failure, Chronic
	CHEMBL960	D010437	LEFLUNOMIDE	Peptic Ulcer	0	Never tested	0.00824755	D001172 ||| D007676 ||| D051436	Arthritis, Rheumatoid ||| Kidney Failure, Chronic ||| Renal Insufficiency, Chronic
	CHEMBL960	D005921	LEFLUNOMIDE	Glomerulonephritis	0	Never tested	0.928938	D001172 ||| D007676 ||| D051436	Arthritis, Rheumatoid ||| Kidney Failure, Chronic ||| Renal Insufficiency, Chronic
	CHEMBL960	D006333	LEFLUNOMIDE	Heart Failure	0	Never tested	0.000834974	D001172 ||| D007676 ||| D051436	Arthritis, Rheumatoid ||| Kidney Failure, Chronic ||| Renal Insufficiency, Chronic
	CHEMBL960	D006547	LEFLUNOMIDE	Hernia	0	Never tested	0.00425201	D001172 ||| D007676 ||| D051436	Arthritis, Rheumatoid ||| Kidney Failure, Chronic ||| Renal Insufficiency, Chronic
	CHEMBL960	D006689	LEFLUNOMIDE	Hodgkin Disease	0	Never tested	0.0361424	D001172 ||| D007676 ||| D051436	Arthritis, Rheumatoid ||| Kidney Failure, Chronic ||| Renal Insufficiency, Chronic
	CHEMBL960	D008113	LEFLUNOMIDE	Liver Neoplasms	0	Never tested	0.00539385	D001172 ||| D007676 ||| D051436	Arthritis, Rheumatoid ||| Kidney Failure, Chronic ||| Renal Insufficiency, Chronic
	CHEMBL960	D010051	LEFLUNOMIDE	Ovarian Neoplasms	0	Never tested	0.00513194	D001172 ||| D007676 ||| D051436	Arthritis, Rheumatoid ||| Kidney Failure, Chronic ||| Renal Insufficiency, Chronic
	CHEMBL960	D011471	LEFLUNOMIDE	Prostatic Neoplasms	0	Never tested	0.00317768	D001172 ||| D007676 ||| D051436	Arthritis, Rheumatoid ||| Kidney Failure, Chronic ||| Renal Insufficiency, Chronic
	CHEMBL960	D000647	LEFLUNOMIDE	Amnesia	0	Never tested	0.00457896	D001172 ||| D007676 ||| D051436	Arthritis, Rheumatoid ||| Kidney Failure, Chronic ||| Renal Insufficiency, Chronic
	CHEMBL960	D007951	LEFLUNOMIDE	Leukemia, Myeloid	0	Never tested	0.0171717	D001172 ||| D007676	Arthritis, Rheumatoid ||| Kidney Failure, Chronic
	CHEMBL960	D000152	LEFLUNOMIDE	Acne Vulgaris	0	Never tested	0.00796321	D001172 ||| D007676 ||| D051436	Arthritis, Rheumatoid ||| Kidney Failure, Chronic ||| Renal Insufficiency, Chronic
	CHEMBL960	D000740	LEFLUNOMIDE	Anemia	0	Never tested	0.0116394	D001172 ||| D007676 ||| D051436	Arthritis, Rheumatoid ||| Kidney Failure, Chronic ||| Renal Insufficiency, Chronic
	CHEMBL960	D001064	LEFLUNOMIDE	Appendicitis	0	Never tested	0.00130751	D001172 ||| D007676 ||| D051436	Arthritis, Rheumatoid ||| Kidney Failure, Chronic ||| Renal Insufficiency, Chronic
	CHEMBL960	D003248	LEFLUNOMIDE	Constipation	0	Never tested	0.0244316	D001172 ||| D007676 ||| D051436	Arthritis, Rheumatoid ||| Kidney Failure, Chronic ||| Renal Insufficiency, Chronic
	CHEMBL960	D015352	LEFLUNOMIDE	Dry Eye Syndromes	0	Never tested	0.00201737	D001172 ||| D007676 ||| D051436	Arthritis, Rheumatoid ||| Kidney Failure, Chronic ||| Renal Insufficiency, Chronic
	CHEMBL960	D004381	LEFLUNOMIDE	Duodenal Ulcer	0	Never tested	0.0211975	D001172 ||| D007676 ||| D051436	Arthritis, Rheumatoid ||| Kidney Failure, Chronic ||| Renal Insufficiency, Chronic
	CHEMBL960	D015837	LEFLUNOMIDE	Vestibular Diseases	0	Never tested	0.0111958	D001172 ||| D007676	Arthritis, Rheumatoid ||| Kidney Failure, Chronic
	CHEMBL960	D005705	LEFLUNOMIDE	Gallbladder Diseases	0	Never tested	0.0198702	D001172 ||| D007676 ||| D051436	Arthritis, Rheumatoid ||| Kidney Failure, Chronic ||| Renal Insufficiency, Chronic
	CHEMBL960	D006073	LEFLUNOMIDE	Gout	0	Never tested	0.00946654	D001172 ||| D007676 ||| D051436	Arthritis, Rheumatoid ||| Kidney Failure, Chronic ||| Renal Insufficiency, Chronic
	CHEMBL960	D001145	LEFLUNOMIDE	Arrhythmias, Cardiac	0	Never tested	0.00788349	D001172 ||| D007676 ||| D051436	Arthritis, Rheumatoid ||| Kidney Failure, Chronic ||| Renal Insufficiency, Chronic
	CHEMBL960	D043183	LEFLUNOMIDE	Irritable Bowel Syndrome	0	Never tested	0.0051842	D001172 ||| D007676 ||| D051436	Arthritis, Rheumatoid ||| Kidney Failure, Chronic ||| Renal Insufficiency, Chronic
	CHEMBL960	D001851	LEFLUNOMIDE	Bone Diseases, Metabolic	0	Never tested	0.00726007	D001172 ||| D007676	Arthritis, Rheumatoid ||| Kidney Failure, Chronic
	CHEMBL960	D010024	LEFLUNOMIDE	Osteoporosis	0	Never tested	0.00673113	D001172 ||| D007676 ||| D051436	Arthritis, Rheumatoid ||| Kidney Failure, Chronic ||| Renal Insufficiency, Chronic
	CHEMBL960	D009443	LEFLUNOMIDE	Neuritis	0	Never tested	0.0292493	D001172 ||| D007676	Arthritis, Rheumatoid ||| Kidney Failure, Chronic
	CHEMBL960	D010538	LEFLUNOMIDE	Peritonitis	0	Never tested	0.0126135	D001172 ||| D007676 ||| D051436	Arthritis, Rheumatoid ||| Kidney Failure, Chronic ||| Renal Insufficiency, Chronic
	CHEMBL960	D010998	LEFLUNOMIDE	Pleurisy	0	Never tested	0.034595	D001172 ||| D007676	Arthritis, Rheumatoid ||| Kidney Failure, Chronic
	CHEMBL960	D011565	LEFLUNOMIDE	Psoriasis	0	Never tested	0.0121367	D001172 ||| D007676 ||| D051436	Arthritis, Rheumatoid ||| Kidney Failure, Chronic ||| Renal Insufficiency, Chronic
	CHEMBL960	D012163	LEFLUNOMIDE	Retinal Detachment	0	Never tested	0.00449255	D001172 ||| D007676 ||| D051436	Arthritis, Rheumatoid ||| Kidney Failure, Chronic ||| Renal Insufficiency, Chronic
	CHEMBL960	D012393	LEFLUNOMIDE	Rosacea	0	Never tested	0.0106969	D001172 ||| D007676 ||| D051436	Arthritis, Rheumatoid ||| Kidney Failure, Chronic ||| Renal Insufficiency, Chronic
	CHEMBL960	D006042	LEFLUNOMIDE	Goiter	0	Never tested	0.00646295	D001172 ||| D007676 ||| D051436	Arthritis, Rheumatoid ||| Kidney Failure, Chronic ||| Renal Insufficiency, Chronic
	CHEMBL960	D002546	LEFLUNOMIDE	Ischemic Attack, Transient	0	Never tested	0.0180391	D001172 ||| D007676	Arthritis, Rheumatoid ||| Kidney Failure, Chronic
	CHEMBL960	D000083242	LEFLUNOMIDE	Ischemic Stroke	0	Never tested	0.00870803	D001172 ||| D007676 ||| D051436	Arthritis, Rheumatoid ||| Kidney Failure, Chronic ||| Renal Insufficiency, Chronic
	CHEMBL960	D012891	LEFLUNOMIDE	Sleep Apnea Syndromes	0	Never tested	0.00594717	D001172 ||| D007676 ||| D051436	Arthritis, Rheumatoid ||| Kidney Failure, Chronic ||| Renal Insufficiency, Chronic
	CHEMBL960	D013921	LEFLUNOMIDE	Thrombocytopenia	0	Never tested	0.0248358	D001172 ||| D007676	Arthritis, Rheumatoid ||| Kidney Failure, Chronic
	CHEMBL960	D015179	LEFLUNOMIDE	Colorectal Neoplasms	0	Never tested	0.00491051	D001172 ||| D007676 ||| D051436	Arthritis, Rheumatoid ||| Kidney Failure, Chronic ||| Renal Insufficiency, Chronic
	CHEMBL960	D006627	LEFLUNOMIDE	Hirschsprung Disease	0	Never tested	0.00418992	D001172 ||| D007676 ||| D051436	Arthritis, Rheumatoid ||| Kidney Failure, Chronic ||| Renal Insufficiency, Chronic
	CHEMBL960	D013964	LEFLUNOMIDE	Thyroid Neoplasms	0	Never tested	0.00647668	D001172 ||| D007676 ||| D051436	Arthritis, Rheumatoid ||| Kidney Failure, Chronic ||| Renal Insufficiency, Chronic
	CHEMBL960	D010001	LEFLUNOMIDE	Osteitis Deformans	0	Never tested	0.00521976	D001172 ||| D007676 ||| D051436	Arthritis, Rheumatoid ||| Kidney Failure, Chronic ||| Renal Insufficiency, Chronic
	CHEMBL960	D007018	LEFLUNOMIDE	Hypopituitarism	0	Never tested	0.00792956	D001172 ||| D007676 ||| D051436	Arthritis, Rheumatoid ||| Kidney Failure, Chronic ||| Renal Insufficiency, Chronic
	CHEMBL960	D020246	LEFLUNOMIDE	Venous Thrombosis	0	Never tested	0.00350176	D001172 ||| D007676 ||| D051436	Arthritis, Rheumatoid ||| Kidney Failure, Chronic ||| Renal Insufficiency, Chronic
	CHEMBL960	D000075224	LEFLUNOMIDE	Cardiac Conduction System Disease	0	Never tested	0.0430468	D001172 ||| D007676	Arthritis, Rheumatoid ||| Kidney Failure, Chronic
	CHEMBL960	D003731	LEFLUNOMIDE	Dental Caries	0	Never tested	0.00271806	D001172 ||| D007676 ||| D051436	Arthritis, Rheumatoid ||| Kidney Failure, Chronic ||| Renal Insufficiency, Chronic
	CHEMBL960	D005242	LEFLUNOMIDE	Fecal Incontinence	0	Never tested	0.0475766	D001172 ||| D007676	Arthritis, Rheumatoid ||| Kidney Failure, Chronic
	CHEMBL960	D016055	LEFLUNOMIDE	Urinary Retention	0	Never tested	0.00275297	D001172 ||| D007676	Arthritis, Rheumatoid ||| Kidney Failure, Chronic
	CHEMBL960	D011141	LEFLUNOMIDE	Polyuria	0	Never tested	0.0194525	D001172 ||| D007676	Arthritis, Rheumatoid ||| Kidney Failure, Chronic
	CHEMBL960	D007762	LEFLUNOMIDE	Labyrinthitis	0	Never tested	0.0135627	D001172 ||| D007676	Arthritis, Rheumatoid ||| Kidney Failure, Chronic
	CHEMBL960	D012878	LEFLUNOMIDE	Skin Neoplasms	0	Never tested	0.000531823	D001172 ||| D007676	Arthritis, Rheumatoid ||| Kidney Failure, Chronic
	CHEMBL960	D009260	LEFLUNOMIDE	Nail Diseases	0	Never tested	0.00148781	D001172 ||| D007676	Arthritis, Rheumatoid ||| Kidney Failure, Chronic
	CHEMBL960	D016491	LEFLUNOMIDE	Peripheral Vascular Diseases	0	Never tested	0.0344575	D001172 ||| D007676	Arthritis, Rheumatoid ||| Kidney Failure, Chronic
	CHEMBL960	D011111	LEFLUNOMIDE	Polymyalgia Rheumatica	0	Phase III	0.0162688	D001172 ||| D007676	Arthritis, Rheumatoid ||| Kidney Failure, Chronic
	CHEMBL960	D013118	LEFLUNOMIDE	Spinal Cord Diseases	0	Never tested	0.0184084	D001172 ||| D007676 ||| D051436	Arthritis, Rheumatoid ||| Kidney Failure, Chronic ||| Renal Insufficiency, Chronic
	CHEMBL960	D014581	LEFLUNOMIDE	Urticaria	0	Never tested	0.0198915	D001172 ||| D007676 ||| D051436	Arthritis, Rheumatoid ||| Kidney Failure, Chronic ||| Renal Insufficiency, Chronic
	CHEMBL960	D014648	LEFLUNOMIDE	Varicose Veins	0	Never tested	0.0156666	D001172 ||| D007676 ||| D051436	Arthritis, Rheumatoid ||| Kidney Failure, Chronic ||| Renal Insufficiency, Chronic
	CHEMBL960	D010031	LEFLUNOMIDE	Otitis	0	Never tested	0.00492297	D001172 ||| D007676 ||| D051436	Arthritis, Rheumatoid ||| Kidney Failure, Chronic ||| Renal Insufficiency, Chronic
	CHEMBL960	D019966	LEFLUNOMIDE	Substance-Related Disorders	0	Never tested	0.0154361	D001172 ||| D007676	Arthritis, Rheumatoid ||| Kidney Failure, Chronic
	CHEMBL960	D015155	LEFLUNOMIDE	Esophageal Spasm, Diffuse	0	Never tested	0.103052	D001172 ||| D007676 ||| D051436	Arthritis, Rheumatoid ||| Kidney Failure, Chronic ||| Renal Insufficiency, Chronic
	CHEMBL964	D001289	DISULFIRAM	Attention Deficit Disorder with Hyperactivity	0	Never tested	0.0196421	D000437	Alcoholism
	CHEMBL964	D001008	DISULFIRAM	Anxiety Disorders	0	Never tested	0.034812	D000437	Alcoholism
	CHEMBL964	D013313	DISULFIRAM	Stress Disorders, Post-Traumatic	0	Never tested	0.012412	D000437	Alcoholism
	CHEMBL964	D000856	DISULFIRAM	Anorexia Nervosa	0	Never tested	0.00168662	D000437	Alcoholism
	CHEMBL964	D015228	DISULFIRAM	Hypertriglyceridemia	0	Never tested	0.0149816	D000437	Alcoholism
	CHEMBL964	D003324	DISULFIRAM	Coronary Artery Disease	0	Never tested	0.00772833	D000437	Alcoholism
	CHEMBL964	D009765	DISULFIRAM	Obesity	0	Phase I	0.0110495	D000437	Alcoholism
	CHEMBL964	D020177	DISULFIRAM	Idiopathic Hypersomnia	0	Never tested	0.0131089	D000437	Alcoholism
	CHEMBL964	D010300	DISULFIRAM	Parkinson Disease	0	Never tested	0.0182568	D000437	Alcoholism
	CHEMBL964	D013771	DISULFIRAM	Tetralogy of Fallot	0	Never tested	0.00103256	D000437	Alcoholism
	CHEMBL964	D001172	DISULFIRAM	Arthritis, Rheumatoid	0	Never tested	0.000805813	D000437	Alcoholism
	CHEMBL964	D003424	DISULFIRAM	Crohn Disease	0	Never tested	0.00387079	D000437	Alcoholism
	CHEMBL964	D003093	DISULFIRAM	Colitis, Ulcerative	0	Never tested	0.00470572	D000437	Alcoholism
	CHEMBL964	D015212	DISULFIRAM	Inflammatory Bowel Diseases	0	Never tested	0.00435009	D000437	Alcoholism
	CHEMBL964	D002761	DISULFIRAM	Cholangitis	0	Never tested	0.00370512	D000437	Alcoholism
	CHEMBL964	D017098	DISULFIRAM	IgA Deficiency	0	Status unknown	0.00279305	D000437	Alcoholism
	CHEMBL964	D008268	DISULFIRAM	Macular Degeneration	0	Never tested	0.0016615	D000437	Alcoholism
	CHEMBL964	D034381	DISULFIRAM	Hearing Loss	0	Never tested	0.00587357	D000437	Alcoholism
	CHEMBL964	D014012	DISULFIRAM	Tinnitus	0	Never tested	0.0213735	D000437	Alcoholism
	CHEMBL964	D000505	DISULFIRAM	Alopecia	0	Never tested	0.00951416	D000437	Alcoholism
	CHEMBL964	D019226	DISULFIRAM	Oral Ulcer	0	Never tested	0.0387301	D000437	Alcoholism
	CHEMBL964	D000787	DISULFIRAM	Angina Pectoris	0	Never tested	0.0257457	D000437	Alcoholism
	CHEMBL964	D065631	DISULFIRAM	Rhinitis, Allergic	0	Never tested	0.0158281	D000437	Alcoholism
	CHEMBL964	D001249	DISULFIRAM	Asthma	0	Never tested	0.0029651	D000437	Alcoholism
	CHEMBL964	D005764	DISULFIRAM	Gastroesophageal Reflux	0	Never tested	0.0128374	D000437	Alcoholism
	CHEMBL964	D007037	DISULFIRAM	Hypothyroidism	0	Never tested	0.00588088	D000437	Alcoholism
	CHEMBL964	D008881	DISULFIRAM	Migraine Disorders	0	Never tested	0.00929523	D000437	Alcoholism
	CHEMBL964	D004485	DISULFIRAM	Eczema	0	Never tested	0.0317029	D000437	Alcoholism
	CHEMBL964	D006937	DISULFIRAM	Hypercholesterolemia	0	Never tested	0.0120988	D000437	Alcoholism
	CHEMBL964	D012626	DISULFIRAM	Sebaceous Gland Neoplasms	0	Status unknown	0.00324999	D000437	Alcoholism
	CHEMBL964	D001943	DISULFIRAM	Breast Neoplasms	0	Phase II	0.000597865	D000437	Alcoholism
	CHEMBL964	D002280	DISULFIRAM	Carcinoma, Basal Cell	0	Never tested	0.00301932	D000437	Alcoholism
	CHEMBL964	D000230	DISULFIRAM	Adenocarcinoma	0	Never tested	0.0130438	D000437	Alcoholism
	CHEMBL964	D002386	DISULFIRAM	Cataract	0	Never tested	0.0196421	D000437	Alcoholism
	CHEMBL964	D006552	DISULFIRAM	Hernia, Inguinal	0	Never tested	0.0028988	D000437	Alcoholism
	CHEMBL964	D012005	DISULFIRAM	Rectal Prolapse	0	Status unknown	0.0169897	D000437	Alcoholism
	CHEMBL964	D014029	DISULFIRAM	Tobacco Use Disorder	0	Never tested	0.0631363	D000437	Alcoholism
	CHEMBL964	D009203	DISULFIRAM	Myocardial Infarction	0	Never tested	0.000265434	D000437	Alcoholism
	CHEMBL964	D005756	DISULFIRAM	Gastritis	0	Never tested	0.0215106	D000437	Alcoholism
	CHEMBL964	D006548	DISULFIRAM	Hernia, Diaphragmatic	0	Never tested	0.0207089	D000437	Alcoholism
	CHEMBL964	D000076385	DISULFIRAM	Diverticular Diseases	0	Never tested	0.0216216	D000437	Alcoholism
	CHEMBL964	D007319	DISULFIRAM	Sleep Initiation and Maintenance Disorders	0	Never tested	0.00615653	D000437	Alcoholism
	CHEMBL964	D009290	DISULFIRAM	Narcolepsy	0	Never tested	0.0124583	D000437	Alcoholism
	CHEMBL964	D003922	DISULFIRAM	Diabetes Mellitus, Type 1	0	Never tested	0.00177857	D000437	Alcoholism
	CHEMBL964	D002446	DISULFIRAM	Celiac Disease	0	Never tested	0.0207764	D000437	Alcoholism
	CHEMBL964	D008105	DISULFIRAM	Liver Cirrhosis, Biliary	0	Never tested	0.0334914	D000437	Alcoholism
	CHEMBL964	D014820	DISULFIRAM	Vitiligo	0	Never tested	0.0131552	D000437	Alcoholism
	CHEMBL964	D009798	DISULFIRAM	Ocular Hypertension	0	Never tested	0.00740641	D000437	Alcoholism
	CHEMBL964	D009447	DISULFIRAM	Neuroblastoma	0	Never tested	0.0211274	D000437	Alcoholism
	CHEMBL964	D012559	DISULFIRAM	Schizophrenia	0	Never tested	0.0170023	D000437	Alcoholism
	CHEMBL964	D000690	DISULFIRAM	Amyotrophic Lateral Sclerosis	0	Never tested	0.0241348	D000437	Alcoholism
	CHEMBL964	D008180	DISULFIRAM	Lupus Erythematosus, Systemic	0	Never tested	0.00442218	D000437	Alcoholism
	CHEMBL964	D000067877	DISULFIRAM	Autism Spectrum Disorder	0	Never tested	0.0148441	D000437	Alcoholism
	CHEMBL964	D001714	DISULFIRAM	Bipolar Disorder	0	Never tested	0.00611839	D000437	Alcoholism
	CHEMBL964	D009771	DISULFIRAM	Obsessive-Compulsive Disorder	0	Never tested	0.00226024	D000437	Alcoholism
	CHEMBL964	D003924	DISULFIRAM	Diabetes Mellitus, Type 2	0	Never tested	0.0135051	D000437	Alcoholism
	CHEMBL964	D000544	DISULFIRAM	Alzheimer Disease	0	Never tested	0.0103103	D000437	Alcoholism
	CHEMBL964	D004827	DISULFIRAM	Epilepsy	0	Never tested	0.0269541	D000437	Alcoholism
	CHEMBL964	D005901	DISULFIRAM	Glaucoma	0	Never tested	0.00370856	D000437	Alcoholism
	CHEMBL964	D051436	DISULFIRAM	Renal Insufficiency, Chronic	0	Never tested	0.0116906	D000437	Alcoholism
	CHEMBL964	D013167	DISULFIRAM	Spondylitis, Ankylosing	0	Never tested	0.00233102	D000437	Alcoholism
	CHEMBL964	D003863	DISULFIRAM	Depression	0	Never tested	0.076704	D000437	Alcoholism
	CHEMBL964	D010003	DISULFIRAM	Osteoarthritis	0	Never tested	0.0260143	D000437	Alcoholism
	CHEMBL964	D000419	DISULFIRAM	Albuminuria	0	Never tested	0.00413735	D000437	Alcoholism
	CHEMBL964	D001281	DISULFIRAM	Atrial Fibrillation	0	Never tested	0.00258477	D000437	Alcoholism
	CHEMBL964	D006973	DISULFIRAM	Hypertension	0	Never tested	0.00513966	D000437	Alcoholism
	CHEMBL964	D006327	DISULFIRAM	Heart Block	0	Never tested	0.00132594	D000437	Alcoholism
	CHEMBL964	D055623	DISULFIRAM	Keratosis, Actinic	0	Never tested	0.0134867	D000437	Alcoholism
	CHEMBL964	D001991	DISULFIRAM	Bronchitis	0	Never tested	0.015834	D000437	Alcoholism
	CHEMBL964	D008175	DISULFIRAM	Lung Neoplasms	0	Phase III	0.149844	D000437	Alcoholism
	CHEMBL964	D008545	DISULFIRAM	Melanoma	0	Phase II	0.00151831	D000437	Alcoholism
	CHEMBL964	D008228	DISULFIRAM	Lymphoma, Non-Hodgkin	0	Never tested	0.391984	D000437	Alcoholism
	CHEMBL964	D002294	DISULFIRAM	Carcinoma, Squamous Cell	0	Never tested	0.00355928	D000437	Alcoholism
	CHEMBL964	D002349	DISULFIRAM	Carpal Tunnel Syndrome	0	Never tested	0.01383	D000437	Alcoholism
	CHEMBL964	D016883	DISULFIRAM	Diabetic Ketoacidosis	0	Never tested	0.0117447	D000437	Alcoholism
	CHEMBL964	D001749	DISULFIRAM	Urinary Bladder Neoplasms	0	Never tested	0.0118894	D000437	Alcoholism
	CHEMBL964	D007889	DISULFIRAM	Leiomyoma	0	Never tested	0.00105851	D000437	Alcoholism
	CHEMBL964	D018798	DISULFIRAM	Anemia, Iron-Deficiency	0	Never tested	0.0210169	D000437	Alcoholism
	CHEMBL964	D012893	DISULFIRAM	Sleep Wake Disorders	0	Never tested	0.00281327	D000437	Alcoholism
	CHEMBL964	D011655	DISULFIRAM	Pulmonary Embolism	0	Never tested	0.00123874	D000437	Alcoholism
	CHEMBL964	D009202	DISULFIRAM	Cardiomyopathies	0	Never tested	0.00350983	D000437	Alcoholism
	CHEMBL964	D013345	DISULFIRAM	Subarachnoid Hemorrhage	0	Never tested	0.0188395	D000437	Alcoholism
	CHEMBL964	D002543	DISULFIRAM	Cerebral Hemorrhage	0	Never tested	0.0124627	D000437	Alcoholism
	CHEMBL964	D050197	DISULFIRAM	Arteriosclerosis	0	Never tested	0.0114863	D000437	Alcoholism
	CHEMBL964	D006484	DISULFIRAM	Hemorrhoids	0	Never tested	0.0117132	D000437	Alcoholism
	CHEMBL964	D012852	DISULFIRAM	Sinusitis	0	Never tested	0.0150891	D000437	Alcoholism
	CHEMBL964	D011030	DISULFIRAM	Pneumothorax	0	Never tested	0.0221291	D000437	Alcoholism
	CHEMBL964	D013276	DISULFIRAM	Stomach Ulcer	0	Never tested	0.00531181	D000437	Alcoholism
	CHEMBL964	D002769	DISULFIRAM	Cholelithiasis	0	Never tested	0.0500697	D000437	Alcoholism
	CHEMBL964	D002764	DISULFIRAM	Cholecystitis	0	Never tested	0.00389518	D000437	Alcoholism
	CHEMBL964	D010195	DISULFIRAM	Pancreatitis	0	Never tested	0.00204472	D000437	Alcoholism
	CHEMBL964	D008010	DISULFIRAM	Lichen Planus	0	Never tested	0.0123057	D000437	Alcoholism
	CHEMBL964	D017492	DISULFIRAM	Keratosis, Seborrheic	0	Never tested	0.0091583	D000437	Alcoholism
	CHEMBL964	D007676	DISULFIRAM	Kidney Failure, Chronic	0	Never tested	0.0070676	D000437	Alcoholism
	CHEMBL964	D003556	DISULFIRAM	Cystitis	0	Never tested	0.0162205	D000437	Alcoholism
	CHEMBL964	D011470	DISULFIRAM	Prostatic Hyperplasia	0	Never tested	0.00548767	D000437	Alcoholism
	CHEMBL964	D006177	DISULFIRAM	Gynecomastia	0	Never tested	0.00250697	D000437	Alcoholism
	CHEMBL964	D004715	DISULFIRAM	Endometriosis	0	Never tested	0.00577207	D000437	Alcoholism
	CHEMBL964	D014717	DISULFIRAM	Vertigo	0	Never tested	0.0191149	D000437	Alcoholism
	CHEMBL964	D010437	DISULFIRAM	Peptic Ulcer	0	Never tested	0.022621	D000437	Alcoholism
	CHEMBL964	D005921	DISULFIRAM	Glomerulonephritis	0	Never tested	0.00398308	D000437	Alcoholism
	CHEMBL964	D006333	DISULFIRAM	Heart Failure	0	Never tested	0.00278853	D000437	Alcoholism
	CHEMBL964	D006547	DISULFIRAM	Hernia	0	Never tested	0.0186578	D000437	Alcoholism
	CHEMBL964	D006689	DISULFIRAM	Hodgkin Disease	0	Never tested	0.0210088	D000437	Alcoholism
	CHEMBL964	D008113	DISULFIRAM	Liver Neoplasms	0	Never tested	0.00289128	D000437	Alcoholism
	CHEMBL964	D010051	DISULFIRAM	Ovarian Neoplasms	0	Never tested	0.00485778	D000437	Alcoholism
	CHEMBL964	D011471	DISULFIRAM	Prostatic Neoplasms	0	Phase unknown	0.00104463	D000437	Alcoholism
	CHEMBL964	D000647	DISULFIRAM	Amnesia	0	Never tested	0.0285976	D000437	Alcoholism
	CHEMBL964	D000152	DISULFIRAM	Acne Vulgaris	0	Never tested	0.0627791	D000437	Alcoholism
	CHEMBL964	D000740	DISULFIRAM	Anemia	0	Never tested	0.00461255	D000437	Alcoholism
	CHEMBL964	D001064	DISULFIRAM	Appendicitis	0	Never tested	0.00268008	D000437	Alcoholism
	CHEMBL964	D003248	DISULFIRAM	Constipation	0	Never tested	0.00606823	D000437	Alcoholism
	CHEMBL964	D015352	DISULFIRAM	Dry Eye Syndromes	0	Never tested	0.00590953	D000437	Alcoholism
	CHEMBL964	D004381	DISULFIRAM	Duodenal Ulcer	0	Never tested	0.00509727	D000437	Alcoholism
	CHEMBL964	D005705	DISULFIRAM	Gallbladder Diseases	0	Never tested	0.00744097	D000437	Alcoholism
	CHEMBL964	D006073	DISULFIRAM	Gout	0	Never tested	0.0032419	D000437	Alcoholism
	CHEMBL964	D001145	DISULFIRAM	Arrhythmias, Cardiac	0	Never tested	0.00822816	D000437	Alcoholism
	CHEMBL964	D043183	DISULFIRAM	Irritable Bowel Syndrome	0	Never tested	0.355907	D000437	Alcoholism
	CHEMBL964	D010024	DISULFIRAM	Osteoporosis	0	Never tested	0.00685055	D000437	Alcoholism
	CHEMBL964	D010538	DISULFIRAM	Peritonitis	0	Never tested	0.0131553	D000437	Alcoholism
	CHEMBL964	D011565	DISULFIRAM	Psoriasis	0	Never tested	0.0155228	D000437	Alcoholism
	CHEMBL964	D012163	DISULFIRAM	Retinal Detachment	0	Never tested	0.0132131	D000437	Alcoholism
	CHEMBL964	D012393	DISULFIRAM	Rosacea	0	Never tested	0.0110525	D000437	Alcoholism
	CHEMBL964	D006042	DISULFIRAM	Goiter	0	Never tested	0.0051747	D000437	Alcoholism
	CHEMBL964	D000083242	DISULFIRAM	Ischemic Stroke	0	Never tested	0.0190197	D000437	Alcoholism
	CHEMBL964	D012891	DISULFIRAM	Sleep Apnea Syndromes	0	Never tested	0.0382012	D000437	Alcoholism
	CHEMBL964	D015179	DISULFIRAM	Colorectal Neoplasms	0	Never tested	0.00527227	D000437	Alcoholism
	CHEMBL964	D006627	DISULFIRAM	Hirschsprung Disease	0	Never tested	0.0682876	D000437	Alcoholism
	CHEMBL964	D013964	DISULFIRAM	Thyroid Neoplasms	0	Never tested	0.017918	D000437	Alcoholism
	CHEMBL964	D010001	DISULFIRAM	Osteitis Deformans	0	Never tested	0.00138283	D000437	Alcoholism
	CHEMBL964	D007018	DISULFIRAM	Hypopituitarism	0	Never tested	0.00987416	D000437	Alcoholism
	CHEMBL964	D020246	DISULFIRAM	Venous Thrombosis	0	Never tested	0.017892	D000437	Alcoholism
	CHEMBL964	D003731	DISULFIRAM	Dental Caries	0	Never tested	0.0206512	D000437	Alcoholism
	CHEMBL964	D013118	DISULFIRAM	Spinal Cord Diseases	0	Never tested	0.00493209	D000437	Alcoholism
	CHEMBL964	D014581	DISULFIRAM	Urticaria	0	Never tested	0.0028715	D000437	Alcoholism
	CHEMBL964	D014648	DISULFIRAM	Varicose Veins	0	Never tested	0.0940847	D000437	Alcoholism
	CHEMBL964	D010031	DISULFIRAM	Otitis	0	Never tested	0.00481545	D000437	Alcoholism
	CHEMBL964	D015155	DISULFIRAM	Esophageal Spasm, Diffuse	0	Never tested	0.0221679	D000437	Alcoholism
	CHEMBL965	D001289	CARBAMOYLCHOLINE	Attention Deficit Disorder with Hyperactivity	0	Never tested	0.0127497	D005901 ||| D002386	Glaucoma ||| Cataract
	CHEMBL965	D001008	CARBAMOYLCHOLINE	Anxiety Disorders	0	Never tested	0.00695274	D005901 ||| D002386	Glaucoma ||| Cataract
	CHEMBL965	D013313	CARBAMOYLCHOLINE	Stress Disorders, Post-Traumatic	0	Never tested	0.0171683	D005901 ||| D002386	Glaucoma ||| Cataract
	CHEMBL965	D000856	CARBAMOYLCHOLINE	Anorexia Nervosa	0	Never tested	0.00933876	D005901 ||| D002386	Glaucoma ||| Cataract
	CHEMBL965	D015228	CARBAMOYLCHOLINE	Hypertriglyceridemia	0	Never tested	0.0310499	D005901 ||| D002386	Glaucoma ||| Cataract
	CHEMBL965	D003324	CARBAMOYLCHOLINE	Coronary Artery Disease	0	Never tested	0.0104168	D005901 ||| D002386	Glaucoma ||| Cataract
	CHEMBL965	D009765	CARBAMOYLCHOLINE	Obesity	0	Never tested	0.00895164	D005901 ||| D002386	Glaucoma ||| Cataract
	CHEMBL965	D020177	CARBAMOYLCHOLINE	Idiopathic Hypersomnia	0	Never tested	0.00758619	D005901 ||| D002386	Glaucoma ||| Cataract
	CHEMBL965	D010300	CARBAMOYLCHOLINE	Parkinson Disease	0	Never tested	0.0122065	D005901 ||| D002386	Glaucoma ||| Cataract
	CHEMBL965	D013771	CARBAMOYLCHOLINE	Tetralogy of Fallot	0	Never tested	0.0736497	D005901 ||| D002386	Glaucoma ||| Cataract
	CHEMBL965	D001172	CARBAMOYLCHOLINE	Arthritis, Rheumatoid	0	Never tested	0.00230424	D005901 ||| D002386	Glaucoma ||| Cataract
	CHEMBL965	D003424	CARBAMOYLCHOLINE	Crohn Disease	0	Never tested	0.0210947	D005901 ||| D002386	Glaucoma ||| Cataract
	CHEMBL965	D003093	CARBAMOYLCHOLINE	Colitis, Ulcerative	0	Never tested	0.00891653	D005901 ||| D002386	Glaucoma ||| Cataract
	CHEMBL965	D015212	CARBAMOYLCHOLINE	Inflammatory Bowel Diseases	0	Never tested	0.00119909	D005901 ||| D002386	Glaucoma ||| Cataract
	CHEMBL965	D002761	CARBAMOYLCHOLINE	Cholangitis	0	Never tested	0.0122543	D005901 ||| D002386	Glaucoma ||| Cataract
	CHEMBL965	D017098	CARBAMOYLCHOLINE	IgA Deficiency	0	Status unknown	0.0121343	D005901 ||| D002386	Glaucoma ||| Cataract
	CHEMBL965	D008268	CARBAMOYLCHOLINE	Macular Degeneration	0	Never tested	0.0215749	D005901 ||| D002386	Glaucoma ||| Cataract
	CHEMBL965	D034381	CARBAMOYLCHOLINE	Hearing Loss	0	Never tested	0.0188844	D005901 ||| D002386	Glaucoma ||| Cataract
	CHEMBL965	D014012	CARBAMOYLCHOLINE	Tinnitus	0	Never tested	0.00754505	D005901 ||| D002386	Glaucoma ||| Cataract
	CHEMBL965	D000505	CARBAMOYLCHOLINE	Alopecia	0	Never tested	0.0460951	D005901 ||| D002386	Glaucoma ||| Cataract
	CHEMBL965	D019226	CARBAMOYLCHOLINE	Oral Ulcer	0	Never tested	0.0123786	D005901 ||| D002386	Glaucoma ||| Cataract
	CHEMBL965	D000787	CARBAMOYLCHOLINE	Angina Pectoris	0	Never tested	0.0168208	D005901 ||| D002386	Glaucoma ||| Cataract
	CHEMBL965	D065631	CARBAMOYLCHOLINE	Rhinitis, Allergic	0	Never tested	0.015172	D005901 ||| D002386	Glaucoma ||| Cataract
	CHEMBL965	D001249	CARBAMOYLCHOLINE	Asthma	0	Never tested	0.020759	D005901 ||| D002386	Glaucoma ||| Cataract
	CHEMBL965	D005764	CARBAMOYLCHOLINE	Gastroesophageal Reflux	0	Never tested	0.000828331	D005901 ||| D002386	Glaucoma ||| Cataract
	CHEMBL965	D007037	CARBAMOYLCHOLINE	Hypothyroidism	0	Never tested	0.0284956	D005901 ||| D002386	Glaucoma ||| Cataract
	CHEMBL965	D008881	CARBAMOYLCHOLINE	Migraine Disorders	0	Never tested	0.0188591	D005901 ||| D002386	Glaucoma ||| Cataract
	CHEMBL965	D004485	CARBAMOYLCHOLINE	Eczema	0	Never tested	0.015408	D005901 ||| D002386	Glaucoma ||| Cataract
	CHEMBL965	D006937	CARBAMOYLCHOLINE	Hypercholesterolemia	0	Never tested	0.00841397	D005901 ||| D002386	Glaucoma ||| Cataract
	CHEMBL965	D012626	CARBAMOYLCHOLINE	Sebaceous Gland Neoplasms	0	Status unknown	0.0414912	D005901 ||| D002386	Glaucoma ||| Cataract
	CHEMBL965	D001943	CARBAMOYLCHOLINE	Breast Neoplasms	0	Never tested	0.0200234	D005901 ||| D002386	Glaucoma ||| Cataract
	CHEMBL965	D002280	CARBAMOYLCHOLINE	Carcinoma, Basal Cell	0	Never tested	0.0323314	D005901 ||| D002386	Glaucoma ||| Cataract
	CHEMBL965	D000230	CARBAMOYLCHOLINE	Adenocarcinoma	0	Never tested	0.00179466	D005901 ||| D002386	Glaucoma ||| Cataract
	CHEMBL965	D002386	CARBAMOYLCHOLINE	Cataract	1	Approved	0.0207992	D005901	Glaucoma
	CHEMBL965	D006552	CARBAMOYLCHOLINE	Hernia, Inguinal	0	Never tested	0.0156121	D005901 ||| D002386	Glaucoma ||| Cataract
	CHEMBL965	D012005	CARBAMOYLCHOLINE	Rectal Prolapse	0	Status unknown	0.0210457	D005901 ||| D002386	Glaucoma ||| Cataract
	CHEMBL965	D014029	CARBAMOYLCHOLINE	Tobacco Use Disorder	0	Never tested	0.00936809	D005901 ||| D002386	Glaucoma ||| Cataract
	CHEMBL965	D009203	CARBAMOYLCHOLINE	Myocardial Infarction	0	Never tested	0.00389162	D005901 ||| D002386	Glaucoma ||| Cataract
	CHEMBL965	D005756	CARBAMOYLCHOLINE	Gastritis	0	Never tested	0.00613911	D005901 ||| D002386	Glaucoma ||| Cataract
	CHEMBL965	D006548	CARBAMOYLCHOLINE	Hernia, Diaphragmatic	0	Never tested	0.0174594	D005901 ||| D002386	Glaucoma ||| Cataract
	CHEMBL965	D000076385	CARBAMOYLCHOLINE	Diverticular Diseases	0	Never tested	0.011053	D005901 ||| D002386	Glaucoma ||| Cataract
	CHEMBL965	D007319	CARBAMOYLCHOLINE	Sleep Initiation and Maintenance Disorders	0	Never tested	0.00573295	D005901 ||| D002386	Glaucoma ||| Cataract
	CHEMBL965	D009290	CARBAMOYLCHOLINE	Narcolepsy	0	Never tested	0.00300359	D005901 ||| D002386	Glaucoma ||| Cataract
	CHEMBL965	D003922	CARBAMOYLCHOLINE	Diabetes Mellitus, Type 1	0	Never tested	0.0106708	D005901 ||| D002386	Glaucoma ||| Cataract
	CHEMBL965	D002446	CARBAMOYLCHOLINE	Celiac Disease	0	Never tested	0.0172341	D005901 ||| D002386	Glaucoma ||| Cataract
	CHEMBL965	D008105	CARBAMOYLCHOLINE	Liver Cirrhosis, Biliary	0	Never tested	0.0391339	D005901 ||| D002386	Glaucoma ||| Cataract
	CHEMBL965	D014820	CARBAMOYLCHOLINE	Vitiligo	0	Never tested	0.0235095	D005901 ||| D002386	Glaucoma ||| Cataract
	CHEMBL965	D009798	CARBAMOYLCHOLINE	Ocular Hypertension	0	Never tested	0.359346	D005901 ||| D002386	Glaucoma ||| Cataract
	CHEMBL965	D009447	CARBAMOYLCHOLINE	Neuroblastoma	0	Never tested	0.0341833	D005901 ||| D002386	Glaucoma ||| Cataract
	CHEMBL965	D012559	CARBAMOYLCHOLINE	Schizophrenia	0	Never tested	0.00153405	D005901 ||| D002386	Glaucoma ||| Cataract
	CHEMBL965	D000690	CARBAMOYLCHOLINE	Amyotrophic Lateral Sclerosis	0	Never tested	0.0068102	D005901 ||| D002386	Glaucoma ||| Cataract
	CHEMBL965	D008180	CARBAMOYLCHOLINE	Lupus Erythematosus, Systemic	0	Never tested	0.0299385	D005901 ||| D002386	Glaucoma ||| Cataract
	CHEMBL965	D000437	CARBAMOYLCHOLINE	Alcoholism	0	Never tested	0.00176271	D005901 ||| D002386	Glaucoma ||| Cataract
	CHEMBL965	D000067877	CARBAMOYLCHOLINE	Autism Spectrum Disorder	0	Never tested	0.00239252	D005901 ||| D002386	Glaucoma ||| Cataract
	CHEMBL965	D001714	CARBAMOYLCHOLINE	Bipolar Disorder	0	Never tested	0.000450164	D005901 ||| D002386	Glaucoma ||| Cataract
	CHEMBL965	D009771	CARBAMOYLCHOLINE	Obsessive-Compulsive Disorder	0	Never tested	0.00875448	D005901 ||| D002386	Glaucoma ||| Cataract
	CHEMBL965	D003924	CARBAMOYLCHOLINE	Diabetes Mellitus, Type 2	0	Never tested	0.00403958	D005901 ||| D002386	Glaucoma ||| Cataract
	CHEMBL965	D000544	CARBAMOYLCHOLINE	Alzheimer Disease	0	Never tested	0.0113153	D005901 ||| D002386	Glaucoma ||| Cataract
	CHEMBL965	D004827	CARBAMOYLCHOLINE	Epilepsy	0	Never tested	0.00169466	D005901 ||| D002386	Glaucoma ||| Cataract
	CHEMBL965	D005901	CARBAMOYLCHOLINE	Glaucoma	1	Approved	0.0470263	D002386	Cataract
	CHEMBL965	D051436	CARBAMOYLCHOLINE	Renal Insufficiency, Chronic	0	Never tested	0.0238268	D005901 ||| D002386	Glaucoma ||| Cataract
	CHEMBL965	D013167	CARBAMOYLCHOLINE	Spondylitis, Ankylosing	0	Never tested	0.0155927	D005901 ||| D002386	Glaucoma ||| Cataract
	CHEMBL965	D003863	CARBAMOYLCHOLINE	Depression	0	Never tested	0.0151898	D005901 ||| D002386	Glaucoma ||| Cataract
	CHEMBL965	D010003	CARBAMOYLCHOLINE	Osteoarthritis	0	Never tested	0.0433632	D005901 ||| D002386	Glaucoma ||| Cataract
	CHEMBL965	D000419	CARBAMOYLCHOLINE	Albuminuria	0	Never tested	0.00965663	D005901 ||| D002386	Glaucoma ||| Cataract
	CHEMBL965	D001281	CARBAMOYLCHOLINE	Atrial Fibrillation	0	Never tested	0.00617311	D005901 ||| D002386	Glaucoma ||| Cataract
	CHEMBL965	D006973	CARBAMOYLCHOLINE	Hypertension	0	Never tested	0.0458153	D005901 ||| D002386	Glaucoma ||| Cataract
	CHEMBL965	D006327	CARBAMOYLCHOLINE	Heart Block	0	Never tested	0.0132711	D005901 ||| D002386	Glaucoma ||| Cataract
	CHEMBL965	D055623	CARBAMOYLCHOLINE	Keratosis, Actinic	0	Never tested	0.00279418	D005901 ||| D002386	Glaucoma ||| Cataract
	CHEMBL965	D001991	CARBAMOYLCHOLINE	Bronchitis	0	Never tested	0.00132773	D005901 ||| D002386	Glaucoma ||| Cataract
	CHEMBL965	D008175	CARBAMOYLCHOLINE	Lung Neoplasms	0	Never tested	0.0493744	D005901 ||| D002386	Glaucoma ||| Cataract
	CHEMBL965	D008545	CARBAMOYLCHOLINE	Melanoma	0	Never tested	0.00308742	D005901 ||| D002386	Glaucoma ||| Cataract
	CHEMBL965	D008228	CARBAMOYLCHOLINE	Lymphoma, Non-Hodgkin	0	Never tested	0.0188318	D005901 ||| D002386	Glaucoma ||| Cataract
	CHEMBL965	D002294	CARBAMOYLCHOLINE	Carcinoma, Squamous Cell	0	Never tested	0.0196682	D005901 ||| D002386	Glaucoma ||| Cataract
	CHEMBL965	D002349	CARBAMOYLCHOLINE	Carpal Tunnel Syndrome	0	Never tested	0.050384	D005901 ||| D002386	Glaucoma ||| Cataract
	CHEMBL965	D016883	CARBAMOYLCHOLINE	Diabetic Ketoacidosis	0	Never tested	0.00163794	D005901 ||| D002386	Glaucoma ||| Cataract
	CHEMBL965	D001749	CARBAMOYLCHOLINE	Urinary Bladder Neoplasms	0	Never tested	0.0063098	D005901 ||| D002386	Glaucoma ||| Cataract
	CHEMBL965	D007889	CARBAMOYLCHOLINE	Leiomyoma	0	Never tested	0.0103004	D005901 ||| D002386	Glaucoma ||| Cataract
	CHEMBL965	D018798	CARBAMOYLCHOLINE	Anemia, Iron-Deficiency	0	Never tested	0.00846578	D005901 ||| D002386	Glaucoma ||| Cataract
	CHEMBL965	D000380	CARBAMOYLCHOLINE	Agranulocytosis	0	Never tested	0.000675038	D005901 ||| D002386	Glaucoma ||| Cataract
	CHEMBL965	D012893	CARBAMOYLCHOLINE	Sleep Wake Disorders	0	Never tested	0.00371509	D005901 ||| D002386	Glaucoma ||| Cataract
	CHEMBL965	D006429	CARBAMOYLCHOLINE	Hemiplegia	0	Never tested	0.0256929	D005901 ||| D002386	Glaucoma ||| Cataract
	CHEMBL965	D011655	CARBAMOYLCHOLINE	Pulmonary Embolism	0	Never tested	0.0166393	D005901 ||| D002386	Glaucoma ||| Cataract
	CHEMBL965	D009202	CARBAMOYLCHOLINE	Cardiomyopathies	0	Never tested	0.0140952	D005901 ||| D002386	Glaucoma ||| Cataract
	CHEMBL965	D013345	CARBAMOYLCHOLINE	Subarachnoid Hemorrhage	0	Never tested	0.0316904	D005901 ||| D002386	Glaucoma ||| Cataract
	CHEMBL965	D002543	CARBAMOYLCHOLINE	Cerebral Hemorrhage	0	Never tested	0.0238633	D005901 ||| D002386	Glaucoma ||| Cataract
	CHEMBL965	D002544	CARBAMOYLCHOLINE	Cerebral Infarction	0	Never tested	0.00272727	D005901 ||| D002386	Glaucoma ||| Cataract
	CHEMBL965	D050197	CARBAMOYLCHOLINE	Arteriosclerosis	0	Never tested	0.015534	D005901 ||| D002386	Glaucoma ||| Cataract
	CHEMBL965	D010689	CARBAMOYLCHOLINE	Phlebitis	0	Never tested	0.0134242	D005901 ||| D002386	Glaucoma ||| Cataract
	CHEMBL965	D006484	CARBAMOYLCHOLINE	Hemorrhoids	0	Never tested	0.0644001	D005901 ||| D002386	Glaucoma ||| Cataract
	CHEMBL965	D007022	CARBAMOYLCHOLINE	Hypotension	0	Never tested	0.0310356	D005901 ||| D002386	Glaucoma ||| Cataract
	CHEMBL965	D012852	CARBAMOYLCHOLINE	Sinusitis	0	Never tested	0.0303362	D005901 ||| D002386	Glaucoma ||| Cataract
	CHEMBL965	D010996	CARBAMOYLCHOLINE	Pleural Effusion	0	Never tested	0.00545238	D005901 ||| D002386	Glaucoma ||| Cataract
	CHEMBL965	D011030	CARBAMOYLCHOLINE	Pneumothorax	0	Never tested	0.0038179	D005901 ||| D002386	Glaucoma ||| Cataract
	CHEMBL965	D014060	CARBAMOYLCHOLINE	Tongue Diseases	0	Status unknown	0.00511018	D005901 ||| D002386	Glaucoma ||| Cataract
	CHEMBL965	D004941	CARBAMOYLCHOLINE	Esophagitis	0	Never tested	0.0366997	D005901 ||| D002386	Glaucoma ||| Cataract
	CHEMBL965	D013276	CARBAMOYLCHOLINE	Stomach Ulcer	0	Never tested	0.0318678	D005901 ||| D002386	Glaucoma ||| Cataract
	CHEMBL965	D004415	CARBAMOYLCHOLINE	Dyspepsia	0	Never tested	0.0136652	D005901 ||| D002386	Glaucoma ||| Cataract
	CHEMBL965	D002769	CARBAMOYLCHOLINE	Cholelithiasis	0	Never tested	0.00902887	D005901 ||| D002386	Glaucoma ||| Cataract
	CHEMBL965	D002764	CARBAMOYLCHOLINE	Cholecystitis	0	Never tested	0.0198124	D005901 ||| D002386	Glaucoma ||| Cataract
	CHEMBL965	D010195	CARBAMOYLCHOLINE	Pancreatitis	0	Never tested	0.00178598	D005901 ||| D002386	Glaucoma ||| Cataract
	CHEMBL965	D008286	CARBAMOYLCHOLINE	Malabsorption Syndromes	0	Never tested	0.00470766	D005901 ||| D002386	Glaucoma ||| Cataract
	CHEMBL965	D002481	CARBAMOYLCHOLINE	Cellulitis	0	Never tested	0.0210122	D005901 ||| D002386	Glaucoma ||| Cataract
	CHEMBL965	D011537	CARBAMOYLCHOLINE	Pruritus	0	Never tested	0.013891	D005901 ||| D002386	Glaucoma ||| Cataract
	CHEMBL965	D008010	CARBAMOYLCHOLINE	Lichen Planus	0	Never tested	0.0917835	D005901 ||| D002386	Glaucoma ||| Cataract
	CHEMBL965	D017492	CARBAMOYLCHOLINE	Keratosis, Seborrheic	0	Never tested	0.00529545	D005901 ||| D002386	Glaucoma ||| Cataract
	CHEMBL965	D011704	CARBAMOYLCHOLINE	Pyelonephritis	0	Never tested	0.00450228	D005901 ||| D002386	Glaucoma ||| Cataract
	CHEMBL965	D058186	CARBAMOYLCHOLINE	Acute Kidney Injury	0	Never tested	0.0168546	D005901 ||| D002386	Glaucoma ||| Cataract
	CHEMBL965	D007676	CARBAMOYLCHOLINE	Kidney Failure, Chronic	0	Never tested	0.0121936	D005901 ||| D002386	Glaucoma ||| Cataract
	CHEMBL965	D003556	CARBAMOYLCHOLINE	Cystitis	0	Never tested	0.0150841	D005901 ||| D002386	Glaucoma ||| Cataract
	CHEMBL965	D011470	CARBAMOYLCHOLINE	Prostatic Hyperplasia	0	Never tested	0.0121992	D005901 ||| D002386	Glaucoma ||| Cataract
	CHEMBL965	D011472	CARBAMOYLCHOLINE	Prostatitis	0	Never tested	0.0013348	D005901 ||| D002386	Glaucoma ||| Cataract
	CHEMBL965	D005348	CARBAMOYLCHOLINE	Fibrocystic Breast Disease	0	Never tested	0.0155677	D005901 ||| D002386	Glaucoma ||| Cataract
	CHEMBL965	D006177	CARBAMOYLCHOLINE	Gynecomastia	0	Never tested	0.00526226	D005901 ||| D002386	Glaucoma ||| Cataract
	CHEMBL965	D004715	CARBAMOYLCHOLINE	Endometriosis	0	Never tested	0.00745606	D005901 ||| D002386	Glaucoma ||| Cataract
	CHEMBL965	D003680	CARBAMOYLCHOLINE	Deglutition Disorders	0	Never tested	0.0171594	D005901 ||| D002386	Glaucoma ||| Cataract
	CHEMBL965	D001201	CARBAMOYLCHOLINE	Ascites	0	Never tested	0.0103092	D005901 ||| D002386	Glaucoma ||| Cataract
	CHEMBL965	D005076	CARBAMOYLCHOLINE	Exanthema	0	Never tested	0.0140464	D005901 ||| D002386	Glaucoma ||| Cataract
	CHEMBL965	D014717	CARBAMOYLCHOLINE	Vertigo	0	Never tested	0.0302629	D005901 ||| D002386	Glaucoma ||| Cataract
	CHEMBL965	D013575	CARBAMOYLCHOLINE	Syncope	0	Never tested	0.016353	D005901 ||| D002386	Glaucoma ||| Cataract
	CHEMBL965	D007766	CARBAMOYLCHOLINE	Lacrimal Apparatus Diseases	0	Never tested	0.0308692	D005901 ||| D002386	Glaucoma ||| Cataract
	CHEMBL965	D006471	CARBAMOYLCHOLINE	Gastrointestinal Hemorrhage	0	Never tested	0.0232114	D005901 ||| D002386	Glaucoma ||| Cataract
	CHEMBL965	D010437	CARBAMOYLCHOLINE	Peptic Ulcer	0	Never tested	0.00630921	D005901 ||| D002386	Glaucoma ||| Cataract
	CHEMBL965	D005921	CARBAMOYLCHOLINE	Glomerulonephritis	0	Never tested	0.0165482	D005901 ||| D002386	Glaucoma ||| Cataract
	CHEMBL965	D006333	CARBAMOYLCHOLINE	Heart Failure	0	Never tested	0.0192781	D005901 ||| D002386	Glaucoma ||| Cataract
	CHEMBL965	D006547	CARBAMOYLCHOLINE	Hernia	0	Never tested	0.00349581	D005901 ||| D002386	Glaucoma ||| Cataract
	CHEMBL965	D006689	CARBAMOYLCHOLINE	Hodgkin Disease	0	Never tested	0.00189377	D005901 ||| D002386	Glaucoma ||| Cataract
	CHEMBL965	D008113	CARBAMOYLCHOLINE	Liver Neoplasms	0	Never tested	0.00305894	D005901 ||| D002386	Glaucoma ||| Cataract
	CHEMBL965	D010051	CARBAMOYLCHOLINE	Ovarian Neoplasms	0	Never tested	0.0241605	D005901 ||| D002386	Glaucoma ||| Cataract
	CHEMBL965	D011471	CARBAMOYLCHOLINE	Prostatic Neoplasms	0	Never tested	0.00291893	D005901 ||| D002386	Glaucoma ||| Cataract
	CHEMBL965	D000647	CARBAMOYLCHOLINE	Amnesia	0	Never tested	0.0135378	D005901 ||| D002386	Glaucoma ||| Cataract
	CHEMBL965	D007951	CARBAMOYLCHOLINE	Leukemia, Myeloid	0	Never tested	0.00795008	D005901 ||| D002386	Glaucoma ||| Cataract
	CHEMBL965	D000152	CARBAMOYLCHOLINE	Acne Vulgaris	0	Never tested	0.00585794	D005901 ||| D002386	Glaucoma ||| Cataract
	CHEMBL965	D000740	CARBAMOYLCHOLINE	Anemia	0	Never tested	0.0194114	D005901 ||| D002386	Glaucoma ||| Cataract
	CHEMBL965	D001064	CARBAMOYLCHOLINE	Appendicitis	0	Never tested	0.00243277	D005901 ||| D002386	Glaucoma ||| Cataract
	CHEMBL965	D003248	CARBAMOYLCHOLINE	Constipation	0	Never tested	0.0121042	D005901 ||| D002386	Glaucoma ||| Cataract
	CHEMBL965	D015352	CARBAMOYLCHOLINE	Dry Eye Syndromes	0	Never tested	0.0105004	D005901 ||| D002386	Glaucoma ||| Cataract
	CHEMBL965	D004381	CARBAMOYLCHOLINE	Duodenal Ulcer	0	Never tested	0.00836445	D005901 ||| D002386	Glaucoma ||| Cataract
	CHEMBL965	D015837	CARBAMOYLCHOLINE	Vestibular Diseases	0	Never tested	0.0154113	D005901 ||| D002386	Glaucoma ||| Cataract
	CHEMBL965	D005705	CARBAMOYLCHOLINE	Gallbladder Diseases	0	Never tested	0.00090702	D005901 ||| D002386	Glaucoma ||| Cataract
	CHEMBL965	D006073	CARBAMOYLCHOLINE	Gout	0	Never tested	0.000703419	D005901 ||| D002386	Glaucoma ||| Cataract
	CHEMBL965	D001145	CARBAMOYLCHOLINE	Arrhythmias, Cardiac	0	Never tested	0.00513942	D005901 ||| D002386	Glaucoma ||| Cataract
	CHEMBL965	D043183	CARBAMOYLCHOLINE	Irritable Bowel Syndrome	0	Never tested	0.010029	D005901 ||| D002386	Glaucoma ||| Cataract
	CHEMBL965	D001851	CARBAMOYLCHOLINE	Bone Diseases, Metabolic	0	Never tested	0.0101509	D005901 ||| D002386	Glaucoma ||| Cataract
	CHEMBL965	D010024	CARBAMOYLCHOLINE	Osteoporosis	0	Never tested	0.00710152	D005901 ||| D002386	Glaucoma ||| Cataract
	CHEMBL965	D009443	CARBAMOYLCHOLINE	Neuritis	0	Never tested	0.0356716	D005901 ||| D002386	Glaucoma ||| Cataract
	CHEMBL965	D010538	CARBAMOYLCHOLINE	Peritonitis	0	Never tested	0.0440657	D005901 ||| D002386	Glaucoma ||| Cataract
	CHEMBL965	D010998	CARBAMOYLCHOLINE	Pleurisy	0	Never tested	0.0157867	D005901 ||| D002386	Glaucoma ||| Cataract
	CHEMBL965	D011565	CARBAMOYLCHOLINE	Psoriasis	0	Never tested	0.00248998	D005901 ||| D002386	Glaucoma ||| Cataract
	CHEMBL965	D012163	CARBAMOYLCHOLINE	Retinal Detachment	0	Never tested	0.0426995	D005901 ||| D002386	Glaucoma ||| Cataract
	CHEMBL965	D012393	CARBAMOYLCHOLINE	Rosacea	0	Never tested	0.0141992	D005901 ||| D002386	Glaucoma ||| Cataract
	CHEMBL965	D006042	CARBAMOYLCHOLINE	Goiter	0	Never tested	0.00946719	D005901 ||| D002386	Glaucoma ||| Cataract
	CHEMBL965	D002546	CARBAMOYLCHOLINE	Ischemic Attack, Transient	0	Never tested	0.02419	D005901 ||| D002386	Glaucoma ||| Cataract
	CHEMBL965	D000083242	CARBAMOYLCHOLINE	Ischemic Stroke	0	Never tested	0.0148675	D005901 ||| D002386	Glaucoma ||| Cataract
	CHEMBL965	D012891	CARBAMOYLCHOLINE	Sleep Apnea Syndromes	0	Never tested	0.00543549	D005901 ||| D002386	Glaucoma ||| Cataract
	CHEMBL965	D013921	CARBAMOYLCHOLINE	Thrombocytopenia	0	Never tested	0.00345669	D005901 ||| D002386	Glaucoma ||| Cataract
	CHEMBL965	D015179	CARBAMOYLCHOLINE	Colorectal Neoplasms	0	Never tested	0.00525848	D005901 ||| D002386	Glaucoma ||| Cataract
	CHEMBL965	D006627	CARBAMOYLCHOLINE	Hirschsprung Disease	0	Never tested	0.00132375	D005901 ||| D002386	Glaucoma ||| Cataract
	CHEMBL965	D013964	CARBAMOYLCHOLINE	Thyroid Neoplasms	0	Never tested	0.00425131	D005901 ||| D002386	Glaucoma ||| Cataract
	CHEMBL965	D010001	CARBAMOYLCHOLINE	Osteitis Deformans	0	Never tested	0.0201762	D005901 ||| D002386	Glaucoma ||| Cataract
	CHEMBL965	D007018	CARBAMOYLCHOLINE	Hypopituitarism	0	Never tested	0.0281324	D005901 ||| D002386	Glaucoma ||| Cataract
	CHEMBL965	D020246	CARBAMOYLCHOLINE	Venous Thrombosis	0	Never tested	0.0866313	D005901 ||| D002386	Glaucoma ||| Cataract
	CHEMBL965	D000075224	CARBAMOYLCHOLINE	Cardiac Conduction System Disease	0	Never tested	0.0268541	D005901 ||| D002386	Glaucoma ||| Cataract
	CHEMBL965	D003731	CARBAMOYLCHOLINE	Dental Caries	0	Never tested	0.00215311	D005901 ||| D002386	Glaucoma ||| Cataract
	CHEMBL965	D005242	CARBAMOYLCHOLINE	Fecal Incontinence	0	Never tested	0.0148292	D005901 ||| D002386	Glaucoma ||| Cataract
	CHEMBL965	D016055	CARBAMOYLCHOLINE	Urinary Retention	0	Never tested	0.00388611	D005901 ||| D002386	Glaucoma ||| Cataract
	CHEMBL965	D011141	CARBAMOYLCHOLINE	Polyuria	0	Never tested	0.0203306	D005901 ||| D002386	Glaucoma ||| Cataract
	CHEMBL965	D007762	CARBAMOYLCHOLINE	Labyrinthitis	0	Never tested	0.00315082	D005901 ||| D002386	Glaucoma ||| Cataract
	CHEMBL965	D012878	CARBAMOYLCHOLINE	Skin Neoplasms	0	Never tested	0.0214137	D005901 ||| D002386	Glaucoma ||| Cataract
	CHEMBL965	D009260	CARBAMOYLCHOLINE	Nail Diseases	0	Never tested	0.0107571	D005901 ||| D002386	Glaucoma ||| Cataract
	CHEMBL965	D016491	CARBAMOYLCHOLINE	Peripheral Vascular Diseases	0	Never tested	0.00928592	D005901 ||| D002386	Glaucoma ||| Cataract
	CHEMBL965	D011111	CARBAMOYLCHOLINE	Polymyalgia Rheumatica	0	Never tested	0.0450481	D005901 ||| D002386	Glaucoma ||| Cataract
	CHEMBL965	D013118	CARBAMOYLCHOLINE	Spinal Cord Diseases	0	Never tested	0.00630599	D005901 ||| D002386	Glaucoma ||| Cataract
	CHEMBL965	D014581	CARBAMOYLCHOLINE	Urticaria	0	Never tested	0.00934817	D005901 ||| D002386	Glaucoma ||| Cataract
	CHEMBL965	D014648	CARBAMOYLCHOLINE	Varicose Veins	0	Never tested	0.0122602	D005901 ||| D002386	Glaucoma ||| Cataract
	CHEMBL965	D010031	CARBAMOYLCHOLINE	Otitis	0	Never tested	0.0322412	D005901 ||| D002386	Glaucoma ||| Cataract
	CHEMBL965	D019966	CARBAMOYLCHOLINE	Substance-Related Disorders	0	Never tested	0.00120951	D005901 ||| D002386	Glaucoma ||| Cataract
	CHEMBL965	D015155	CARBAMOYLCHOLINE	Esophageal Spasm, Diffuse	0	Never tested	0.0164596	D005901 ||| D002386	Glaucoma ||| Cataract
	CHEMBL967	D001289	TEMAZEPAM	Attention Deficit Disorder with Hyperactivity	0	Never tested	0.0553634	D007319	Sleep Initiation and Maintenance Disorders
	CHEMBL967	D001008	TEMAZEPAM	Anxiety Disorders	0	Phase III	0.0879171	D007319	Sleep Initiation and Maintenance Disorders
	CHEMBL967	D013313	TEMAZEPAM	Stress Disorders, Post-Traumatic	0	Never tested	0.0342473	D007319	Sleep Initiation and Maintenance Disorders
	CHEMBL967	D000856	TEMAZEPAM	Anorexia Nervosa	0	Never tested	0.00507178	D007319	Sleep Initiation and Maintenance Disorders
	CHEMBL967	D015228	TEMAZEPAM	Hypertriglyceridemia	0	Never tested	0.00270036	D007319	Sleep Initiation and Maintenance Disorders
	CHEMBL967	D003324	TEMAZEPAM	Coronary Artery Disease	0	Never tested	0.0266303	D007319	Sleep Initiation and Maintenance Disorders
	CHEMBL967	D009765	TEMAZEPAM	Obesity	0	Never tested	0.0566652	D007319	Sleep Initiation and Maintenance Disorders
	CHEMBL967	D020177	TEMAZEPAM	Idiopathic Hypersomnia	0	Never tested	0.0240229	D007319	Sleep Initiation and Maintenance Disorders
	CHEMBL967	D010300	TEMAZEPAM	Parkinson Disease	0	Never tested	0.0115933	D007319	Sleep Initiation and Maintenance Disorders
	CHEMBL967	D013771	TEMAZEPAM	Tetralogy of Fallot	0	Never tested	0.0232087	D007319	Sleep Initiation and Maintenance Disorders
	CHEMBL967	D001172	TEMAZEPAM	Arthritis, Rheumatoid	0	Never tested	0.00405262	D007319	Sleep Initiation and Maintenance Disorders
	CHEMBL967	D003424	TEMAZEPAM	Crohn Disease	0	Never tested	0.0144904	D007319	Sleep Initiation and Maintenance Disorders
	CHEMBL967	D003093	TEMAZEPAM	Colitis, Ulcerative	0	Never tested	0.00289875	D007319	Sleep Initiation and Maintenance Disorders
	CHEMBL967	D015212	TEMAZEPAM	Inflammatory Bowel Diseases	0	Never tested	0.0171321	D007319	Sleep Initiation and Maintenance Disorders
	CHEMBL967	D002761	TEMAZEPAM	Cholangitis	0	Never tested	0.00170151	D007319	Sleep Initiation and Maintenance Disorders
	CHEMBL967	D017098	TEMAZEPAM	IgA Deficiency	0	Status unknown	0.0059471	D007319	Sleep Initiation and Maintenance Disorders
	CHEMBL967	D008268	TEMAZEPAM	Macular Degeneration	0	Never tested	0.0498593	D007319	Sleep Initiation and Maintenance Disorders
	CHEMBL967	D034381	TEMAZEPAM	Hearing Loss	0	Never tested	0.00611315	D007319	Sleep Initiation and Maintenance Disorders
	CHEMBL967	D014012	TEMAZEPAM	Tinnitus	0	Never tested	0.0101073	D007319	Sleep Initiation and Maintenance Disorders
	CHEMBL967	D000505	TEMAZEPAM	Alopecia	0	Never tested	0.0179359	D007319	Sleep Initiation and Maintenance Disorders
	CHEMBL967	D019226	TEMAZEPAM	Oral Ulcer	0	Never tested	0.0237086	D007319	Sleep Initiation and Maintenance Disorders
	CHEMBL967	D000787	TEMAZEPAM	Angina Pectoris	0	Never tested	0.0423543	D007319	Sleep Initiation and Maintenance Disorders
	CHEMBL967	D065631	TEMAZEPAM	Rhinitis, Allergic	0	Never tested	0.00260229	D007319	Sleep Initiation and Maintenance Disorders
	CHEMBL967	D001249	TEMAZEPAM	Asthma	0	Never tested	0.00581039	D007319	Sleep Initiation and Maintenance Disorders
	CHEMBL967	D005764	TEMAZEPAM	Gastroesophageal Reflux	0	Never tested	0.0455827	D007319	Sleep Initiation and Maintenance Disorders
	CHEMBL967	D007037	TEMAZEPAM	Hypothyroidism	0	Never tested	0.00982663	D007319	Sleep Initiation and Maintenance Disorders
	CHEMBL967	D008881	TEMAZEPAM	Migraine Disorders	0	Never tested	0.00847853	D007319	Sleep Initiation and Maintenance Disorders
	CHEMBL967	D004485	TEMAZEPAM	Eczema	0	Never tested	0.00788323	D007319	Sleep Initiation and Maintenance Disorders
	CHEMBL967	D006937	TEMAZEPAM	Hypercholesterolemia	0	Never tested	0.0079639	D007319	Sleep Initiation and Maintenance Disorders
	CHEMBL967	D012626	TEMAZEPAM	Sebaceous Gland Neoplasms	0	Status unknown	0.0143445	D007319	Sleep Initiation and Maintenance Disorders
	CHEMBL967	D001943	TEMAZEPAM	Breast Neoplasms	0	Never tested	0.0118015	D007319	Sleep Initiation and Maintenance Disorders
	CHEMBL967	D002280	TEMAZEPAM	Carcinoma, Basal Cell	0	Never tested	0.0103417	D007319	Sleep Initiation and Maintenance Disorders
	CHEMBL967	D000230	TEMAZEPAM	Adenocarcinoma	0	Never tested	0.00870953	D007319	Sleep Initiation and Maintenance Disorders
	CHEMBL967	D002386	TEMAZEPAM	Cataract	0	Phase unknown	0.00032088	D007319	Sleep Initiation and Maintenance Disorders
	CHEMBL967	D006552	TEMAZEPAM	Hernia, Inguinal	0	Never tested	0.00256306	D007319	Sleep Initiation and Maintenance Disorders
	CHEMBL967	D012005	TEMAZEPAM	Rectal Prolapse	0	Status unknown	0.0148227	D007319	Sleep Initiation and Maintenance Disorders
	CHEMBL967	D014029	TEMAZEPAM	Tobacco Use Disorder	0	Never tested	0.0246387	D007319	Sleep Initiation and Maintenance Disorders
	CHEMBL967	D009203	TEMAZEPAM	Myocardial Infarction	0	Never tested	0.0386941	D007319	Sleep Initiation and Maintenance Disorders
	CHEMBL967	D005756	TEMAZEPAM	Gastritis	0	Never tested	0.0215622	D007319	Sleep Initiation and Maintenance Disorders
	CHEMBL967	D006548	TEMAZEPAM	Hernia, Diaphragmatic	0	Never tested	0.0209274	D007319	Sleep Initiation and Maintenance Disorders
	CHEMBL967	D000076385	TEMAZEPAM	Diverticular Diseases	0	Never tested	0.0180893	D007319	Sleep Initiation and Maintenance Disorders
	CHEMBL967	D009290	TEMAZEPAM	Narcolepsy	0	Never tested	0.0116892	D007319	Sleep Initiation and Maintenance Disorders
	CHEMBL967	D003922	TEMAZEPAM	Diabetes Mellitus, Type 1	0	Never tested	0.00214653	D007319	Sleep Initiation and Maintenance Disorders
	CHEMBL967	D002446	TEMAZEPAM	Celiac Disease	0	Never tested	0.00636638	D007319	Sleep Initiation and Maintenance Disorders
	CHEMBL967	D008105	TEMAZEPAM	Liver Cirrhosis, Biliary	0	Never tested	0.0391427	D007319	Sleep Initiation and Maintenance Disorders
	CHEMBL967	D014820	TEMAZEPAM	Vitiligo	0	Never tested	0.0142788	D007319	Sleep Initiation and Maintenance Disorders
	CHEMBL967	D009798	TEMAZEPAM	Ocular Hypertension	0	Never tested	0.0218066	D007319	Sleep Initiation and Maintenance Disorders
	CHEMBL967	D009447	TEMAZEPAM	Neuroblastoma	0	Never tested	0.0100832	D007319	Sleep Initiation and Maintenance Disorders
	CHEMBL967	D012559	TEMAZEPAM	Schizophrenia	0	Phase III	0.00700888	D007319	Sleep Initiation and Maintenance Disorders
	CHEMBL967	D000690	TEMAZEPAM	Amyotrophic Lateral Sclerosis	0	Never tested	0.00392635	D007319	Sleep Initiation and Maintenance Disorders
	CHEMBL967	D008180	TEMAZEPAM	Lupus Erythematosus, Systemic	0	Never tested	0.00187207	D007319	Sleep Initiation and Maintenance Disorders
	CHEMBL967	D000437	TEMAZEPAM	Alcoholism	0	Never tested	0.00207774	D007319	Sleep Initiation and Maintenance Disorders
	CHEMBL967	D000067877	TEMAZEPAM	Autism Spectrum Disorder	0	Never tested	0.01684	D007319	Sleep Initiation and Maintenance Disorders
	CHEMBL967	D001714	TEMAZEPAM	Bipolar Disorder	0	Never tested	0.0182724	D007319	Sleep Initiation and Maintenance Disorders
	CHEMBL967	D009771	TEMAZEPAM	Obsessive-Compulsive Disorder	0	Never tested	0.0200199	D007319	Sleep Initiation and Maintenance Disorders
	CHEMBL967	D003924	TEMAZEPAM	Diabetes Mellitus, Type 2	0	Never tested	0.0110254	D007319	Sleep Initiation and Maintenance Disorders
	CHEMBL967	D000544	TEMAZEPAM	Alzheimer Disease	0	Never tested	0.0049889	D007319	Sleep Initiation and Maintenance Disorders
	CHEMBL967	D004827	TEMAZEPAM	Epilepsy	0	Never tested	0.0192158	D007319	Sleep Initiation and Maintenance Disorders
	CHEMBL967	D005901	TEMAZEPAM	Glaucoma	0	Never tested	0.0108861	D007319	Sleep Initiation and Maintenance Disorders
	CHEMBL967	D051436	TEMAZEPAM	Renal Insufficiency, Chronic	0	Never tested	0.0390786	D007319	Sleep Initiation and Maintenance Disorders
	CHEMBL967	D013167	TEMAZEPAM	Spondylitis, Ankylosing	0	Never tested	0.00241892	D007319	Sleep Initiation and Maintenance Disorders
	CHEMBL967	D003863	TEMAZEPAM	Depression	0	Never tested	0.103631	D007319	Sleep Initiation and Maintenance Disorders
	CHEMBL967	D010003	TEMAZEPAM	Osteoarthritis	0	Never tested	0.039749	D007319	Sleep Initiation and Maintenance Disorders
	CHEMBL967	D000419	TEMAZEPAM	Albuminuria	0	Never tested	0.0111192	D007319	Sleep Initiation and Maintenance Disorders
	CHEMBL967	D001281	TEMAZEPAM	Atrial Fibrillation	0	Never tested	0.0085881	D007319	Sleep Initiation and Maintenance Disorders
	CHEMBL967	D006973	TEMAZEPAM	Hypertension	0	Never tested	0.0605729	D007319	Sleep Initiation and Maintenance Disorders
	CHEMBL967	D006327	TEMAZEPAM	Heart Block	0	Never tested	0.00226365	D007319	Sleep Initiation and Maintenance Disorders
	CHEMBL967	D055623	TEMAZEPAM	Keratosis, Actinic	0	Never tested	0.0260653	D007319	Sleep Initiation and Maintenance Disorders
	CHEMBL967	D001991	TEMAZEPAM	Bronchitis	0	Never tested	0.0116756	D007319	Sleep Initiation and Maintenance Disorders
	CHEMBL967	D008175	TEMAZEPAM	Lung Neoplasms	0	Never tested	0.0197548	D007319	Sleep Initiation and Maintenance Disorders
	CHEMBL967	D008545	TEMAZEPAM	Melanoma	0	Never tested	0.015231	D007319	Sleep Initiation and Maintenance Disorders
	CHEMBL967	D008228	TEMAZEPAM	Lymphoma, Non-Hodgkin	0	Never tested	0.0131172	D007319	Sleep Initiation and Maintenance Disorders
	CHEMBL967	D002294	TEMAZEPAM	Carcinoma, Squamous Cell	0	Never tested	0.00378545	D007319	Sleep Initiation and Maintenance Disorders
	CHEMBL967	D002349	TEMAZEPAM	Carpal Tunnel Syndrome	0	Never tested	0.0107916	D007319	Sleep Initiation and Maintenance Disorders
	CHEMBL967	D016883	TEMAZEPAM	Diabetic Ketoacidosis	0	Never tested	0.00656534	D007319	Sleep Initiation and Maintenance Disorders
	CHEMBL967	D001749	TEMAZEPAM	Urinary Bladder Neoplasms	0	Never tested	0.00788787	D007319	Sleep Initiation and Maintenance Disorders
	CHEMBL967	D007889	TEMAZEPAM	Leiomyoma	0	Never tested	0.00586838	D007319	Sleep Initiation and Maintenance Disorders
	CHEMBL967	D018798	TEMAZEPAM	Anemia, Iron-Deficiency	0	Never tested	0.00170645	D007319	Sleep Initiation and Maintenance Disorders
	CHEMBL967	D000380	TEMAZEPAM	Agranulocytosis	0	Never tested	0.00982386	D007319	Sleep Initiation and Maintenance Disorders
	CHEMBL967	D012893	TEMAZEPAM	Sleep Wake Disorders	0	Never tested	0.028677	D007319	Sleep Initiation and Maintenance Disorders
	CHEMBL967	D006429	TEMAZEPAM	Hemiplegia	0	Never tested	0.0108431	D007319	Sleep Initiation and Maintenance Disorders
	CHEMBL967	D011655	TEMAZEPAM	Pulmonary Embolism	0	Never tested	0.00107233	D007319	Sleep Initiation and Maintenance Disorders
	CHEMBL967	D009202	TEMAZEPAM	Cardiomyopathies	0	Never tested	0.00120906	D007319	Sleep Initiation and Maintenance Disorders
	CHEMBL967	D013345	TEMAZEPAM	Subarachnoid Hemorrhage	0	Never tested	0.00230575	D007319	Sleep Initiation and Maintenance Disorders
	CHEMBL967	D002543	TEMAZEPAM	Cerebral Hemorrhage	0	Never tested	0.00633794	D007319	Sleep Initiation and Maintenance Disorders
	CHEMBL967	D002544	TEMAZEPAM	Cerebral Infarction	0	Never tested	0.00901691	D007319	Sleep Initiation and Maintenance Disorders
	CHEMBL967	D050197	TEMAZEPAM	Arteriosclerosis	0	Never tested	0.00674703	D007319	Sleep Initiation and Maintenance Disorders
	CHEMBL967	D010689	TEMAZEPAM	Phlebitis	0	Never tested	0.00622951	D007319	Sleep Initiation and Maintenance Disorders
	CHEMBL967	D006484	TEMAZEPAM	Hemorrhoids	0	Never tested	0.00415998	D007319	Sleep Initiation and Maintenance Disorders
	CHEMBL967	D007022	TEMAZEPAM	Hypotension	0	Never tested	0.0269544	D007319	Sleep Initiation and Maintenance Disorders
	CHEMBL967	D012852	TEMAZEPAM	Sinusitis	0	Never tested	0.0139892	D007319	Sleep Initiation and Maintenance Disorders
	CHEMBL967	D010996	TEMAZEPAM	Pleural Effusion	0	Never tested	0.00218462	D007319	Sleep Initiation and Maintenance Disorders
	CHEMBL967	D011030	TEMAZEPAM	Pneumothorax	0	Never tested	0.0300999	D007319	Sleep Initiation and Maintenance Disorders
	CHEMBL967	D014060	TEMAZEPAM	Tongue Diseases	0	Status unknown	0.00765218	D007319	Sleep Initiation and Maintenance Disorders
	CHEMBL967	D004941	TEMAZEPAM	Esophagitis	0	Never tested	0.0225857	D007319	Sleep Initiation and Maintenance Disorders
	CHEMBL967	D013276	TEMAZEPAM	Stomach Ulcer	0	Never tested	0.00538485	D007319	Sleep Initiation and Maintenance Disorders
	CHEMBL967	D004415	TEMAZEPAM	Dyspepsia	0	Never tested	0.0102033	D007319	Sleep Initiation and Maintenance Disorders
	CHEMBL967	D002769	TEMAZEPAM	Cholelithiasis	0	Never tested	0.00744536	D007319	Sleep Initiation and Maintenance Disorders
	CHEMBL967	D002764	TEMAZEPAM	Cholecystitis	0	Never tested	0.00173494	D007319	Sleep Initiation and Maintenance Disorders
	CHEMBL967	D010195	TEMAZEPAM	Pancreatitis	0	Never tested	0.0585922	D007319	Sleep Initiation and Maintenance Disorders
	CHEMBL967	D008286	TEMAZEPAM	Malabsorption Syndromes	0	Never tested	0.0292327	D007319	Sleep Initiation and Maintenance Disorders
	CHEMBL967	D002481	TEMAZEPAM	Cellulitis	0	Never tested	0.0285994	D007319	Sleep Initiation and Maintenance Disorders
	CHEMBL967	D011537	TEMAZEPAM	Pruritus	0	Never tested	0.00648176	D007319	Sleep Initiation and Maintenance Disorders
	CHEMBL967	D008010	TEMAZEPAM	Lichen Planus	0	Never tested	0.00549463	D007319	Sleep Initiation and Maintenance Disorders
	CHEMBL967	D017492	TEMAZEPAM	Keratosis, Seborrheic	0	Never tested	0.00894589	D007319	Sleep Initiation and Maintenance Disorders
	CHEMBL967	D011704	TEMAZEPAM	Pyelonephritis	0	Never tested	0.00333468	D007319	Sleep Initiation and Maintenance Disorders
	CHEMBL967	D058186	TEMAZEPAM	Acute Kidney Injury	0	Never tested	0.0127442	D007319	Sleep Initiation and Maintenance Disorders
	CHEMBL967	D007676	TEMAZEPAM	Kidney Failure, Chronic	0	Never tested	0.00736184	D007319	Sleep Initiation and Maintenance Disorders
	CHEMBL967	D003556	TEMAZEPAM	Cystitis	0	Never tested	0.00168159	D007319	Sleep Initiation and Maintenance Disorders
	CHEMBL967	D011470	TEMAZEPAM	Prostatic Hyperplasia	0	Never tested	0.00496684	D007319	Sleep Initiation and Maintenance Disorders
	CHEMBL967	D011472	TEMAZEPAM	Prostatitis	0	Never tested	0.0101942	D007319	Sleep Initiation and Maintenance Disorders
	CHEMBL967	D005348	TEMAZEPAM	Fibrocystic Breast Disease	0	Never tested	0.00990369	D007319	Sleep Initiation and Maintenance Disorders
	CHEMBL967	D006177	TEMAZEPAM	Gynecomastia	0	Never tested	0.0275089	D007319	Sleep Initiation and Maintenance Disorders
	CHEMBL967	D004715	TEMAZEPAM	Endometriosis	0	Never tested	0.0238692	D007319	Sleep Initiation and Maintenance Disorders
	CHEMBL967	D003680	TEMAZEPAM	Deglutition Disorders	0	Never tested	0.0319789	D007319	Sleep Initiation and Maintenance Disorders
	CHEMBL967	D001201	TEMAZEPAM	Ascites	0	Never tested	0.00337601	D007319	Sleep Initiation and Maintenance Disorders
	CHEMBL967	D005076	TEMAZEPAM	Exanthema	0	Never tested	0.00354703	D007319	Sleep Initiation and Maintenance Disorders
	CHEMBL967	D014717	TEMAZEPAM	Vertigo	0	Never tested	0.00296292	D007319	Sleep Initiation and Maintenance Disorders
	CHEMBL967	D013575	TEMAZEPAM	Syncope	0	Never tested	0.00561591	D007319	Sleep Initiation and Maintenance Disorders
	CHEMBL967	D007766	TEMAZEPAM	Lacrimal Apparatus Diseases	0	Never tested	0.00856072	D007319	Sleep Initiation and Maintenance Disorders
	CHEMBL967	D006471	TEMAZEPAM	Gastrointestinal Hemorrhage	0	Never tested	0.0178403	D007319	Sleep Initiation and Maintenance Disorders
	CHEMBL967	D010437	TEMAZEPAM	Peptic Ulcer	0	Never tested	0.0107732	D007319	Sleep Initiation and Maintenance Disorders
	CHEMBL967	D005921	TEMAZEPAM	Glomerulonephritis	0	Never tested	0.0380153	D007319	Sleep Initiation and Maintenance Disorders
	CHEMBL967	D006333	TEMAZEPAM	Heart Failure	0	Never tested	0.0121085	D007319	Sleep Initiation and Maintenance Disorders
	CHEMBL967	D006547	TEMAZEPAM	Hernia	0	Never tested	0.011717	D007319	Sleep Initiation and Maintenance Disorders
	CHEMBL967	D006689	TEMAZEPAM	Hodgkin Disease	0	Never tested	0.0138113	D007319	Sleep Initiation and Maintenance Disorders
	CHEMBL967	D008113	TEMAZEPAM	Liver Neoplasms	0	Never tested	0.00827075	D007319	Sleep Initiation and Maintenance Disorders
	CHEMBL967	D010051	TEMAZEPAM	Ovarian Neoplasms	0	Never tested	0.00335283	D007319	Sleep Initiation and Maintenance Disorders
	CHEMBL967	D011471	TEMAZEPAM	Prostatic Neoplasms	0	Never tested	0.0247026	D007319	Sleep Initiation and Maintenance Disorders
	CHEMBL967	D000647	TEMAZEPAM	Amnesia	0	Never tested	0.00722565	D007319	Sleep Initiation and Maintenance Disorders
	CHEMBL967	D007951	TEMAZEPAM	Leukemia, Myeloid	0	Never tested	0.0161173	D007319	Sleep Initiation and Maintenance Disorders
	CHEMBL967	D000152	TEMAZEPAM	Acne Vulgaris	0	Never tested	0.016109	D007319	Sleep Initiation and Maintenance Disorders
	CHEMBL967	D000740	TEMAZEPAM	Anemia	0	Never tested	0.00390127	D007319	Sleep Initiation and Maintenance Disorders
	CHEMBL967	D001064	TEMAZEPAM	Appendicitis	0	Never tested	0.00086897	D007319	Sleep Initiation and Maintenance Disorders
	CHEMBL967	D003248	TEMAZEPAM	Constipation	0	Never tested	0.00376122	D007319	Sleep Initiation and Maintenance Disorders
	CHEMBL967	D015352	TEMAZEPAM	Dry Eye Syndromes	0	Never tested	0.0140267	D007319	Sleep Initiation and Maintenance Disorders
	CHEMBL967	D004381	TEMAZEPAM	Duodenal Ulcer	0	Never tested	0.0064403	D007319	Sleep Initiation and Maintenance Disorders
	CHEMBL967	D015837	TEMAZEPAM	Vestibular Diseases	0	Never tested	0.00248155	D007319	Sleep Initiation and Maintenance Disorders
	CHEMBL967	D005705	TEMAZEPAM	Gallbladder Diseases	0	Never tested	0.0191694	D007319	Sleep Initiation and Maintenance Disorders
	CHEMBL967	D006073	TEMAZEPAM	Gout	0	Never tested	0.00988112	D007319	Sleep Initiation and Maintenance Disorders
	CHEMBL967	D001145	TEMAZEPAM	Arrhythmias, Cardiac	0	Never tested	0.0095102	D007319	Sleep Initiation and Maintenance Disorders
	CHEMBL967	D043183	TEMAZEPAM	Irritable Bowel Syndrome	0	Never tested	0.0467045	D007319	Sleep Initiation and Maintenance Disorders
	CHEMBL967	D001851	TEMAZEPAM	Bone Diseases, Metabolic	0	Never tested	0.00636491	D007319	Sleep Initiation and Maintenance Disorders
	CHEMBL967	D010024	TEMAZEPAM	Osteoporosis	0	Never tested	0.0188771	D007319	Sleep Initiation and Maintenance Disorders
	CHEMBL967	D009443	TEMAZEPAM	Neuritis	0	Never tested	0.00664845	D007319	Sleep Initiation and Maintenance Disorders
	CHEMBL967	D010538	TEMAZEPAM	Peritonitis	0	Never tested	0.057712	D007319	Sleep Initiation and Maintenance Disorders
	CHEMBL967	D010998	TEMAZEPAM	Pleurisy	0	Never tested	0.0182899	D007319	Sleep Initiation and Maintenance Disorders
	CHEMBL967	D011565	TEMAZEPAM	Psoriasis	0	Never tested	0.0128651	D007319	Sleep Initiation and Maintenance Disorders
	CHEMBL967	D012163	TEMAZEPAM	Retinal Detachment	0	Phase unknown	0.0335896	D007319	Sleep Initiation and Maintenance Disorders
	CHEMBL967	D012393	TEMAZEPAM	Rosacea	0	Never tested	0.0215271	D007319	Sleep Initiation and Maintenance Disorders
	CHEMBL967	D006042	TEMAZEPAM	Goiter	0	Never tested	0.0169335	D007319	Sleep Initiation and Maintenance Disorders
	CHEMBL967	D002546	TEMAZEPAM	Ischemic Attack, Transient	0	Never tested	0.0177864	D007319	Sleep Initiation and Maintenance Disorders
	CHEMBL967	D000083242	TEMAZEPAM	Ischemic Stroke	0	Never tested	0.010764	D007319	Sleep Initiation and Maintenance Disorders
	CHEMBL967	D012891	TEMAZEPAM	Sleep Apnea Syndromes	0	Never tested	0.0190181	D007319	Sleep Initiation and Maintenance Disorders
	CHEMBL967	D013921	TEMAZEPAM	Thrombocytopenia	0	Never tested	0.0122195	D007319	Sleep Initiation and Maintenance Disorders
	CHEMBL967	D015179	TEMAZEPAM	Colorectal Neoplasms	0	Never tested	0.00260992	D007319	Sleep Initiation and Maintenance Disorders
	CHEMBL967	D006627	TEMAZEPAM	Hirschsprung Disease	0	Never tested	0.0166896	D007319	Sleep Initiation and Maintenance Disorders
	CHEMBL967	D013964	TEMAZEPAM	Thyroid Neoplasms	0	Never tested	0.0244289	D007319	Sleep Initiation and Maintenance Disorders
	CHEMBL967	D010001	TEMAZEPAM	Osteitis Deformans	0	Never tested	0.0410106	D007319	Sleep Initiation and Maintenance Disorders
	CHEMBL967	D007018	TEMAZEPAM	Hypopituitarism	0	Never tested	0.00269153	D007319	Sleep Initiation and Maintenance Disorders
	CHEMBL967	D020246	TEMAZEPAM	Venous Thrombosis	0	Never tested	0.00436868	D007319	Sleep Initiation and Maintenance Disorders
	CHEMBL967	D000075224	TEMAZEPAM	Cardiac Conduction System Disease	0	Never tested	0.00642823	D007319	Sleep Initiation and Maintenance Disorders
	CHEMBL967	D003731	TEMAZEPAM	Dental Caries	0	Never tested	0.00924148	D007319	Sleep Initiation and Maintenance Disorders
	CHEMBL967	D005242	TEMAZEPAM	Fecal Incontinence	0	Never tested	0.00949523	D007319	Sleep Initiation and Maintenance Disorders
	CHEMBL967	D016055	TEMAZEPAM	Urinary Retention	0	Never tested	0.0117648	D007319	Sleep Initiation and Maintenance Disorders
	CHEMBL967	D011141	TEMAZEPAM	Polyuria	0	Never tested	0.0180115	D007319	Sleep Initiation and Maintenance Disorders
	CHEMBL967	D007762	TEMAZEPAM	Labyrinthitis	0	Never tested	0.0233227	D007319	Sleep Initiation and Maintenance Disorders
	CHEMBL967	D012878	TEMAZEPAM	Skin Neoplasms	0	Never tested	0.0134426	D007319	Sleep Initiation and Maintenance Disorders
	CHEMBL967	D009260	TEMAZEPAM	Nail Diseases	0	Never tested	0.0183157	D007319	Sleep Initiation and Maintenance Disorders
	CHEMBL967	D016491	TEMAZEPAM	Peripheral Vascular Diseases	0	Never tested	0.0677203	D007319	Sleep Initiation and Maintenance Disorders
	CHEMBL967	D011111	TEMAZEPAM	Polymyalgia Rheumatica	0	Never tested	0.0046625	D007319	Sleep Initiation and Maintenance Disorders
	CHEMBL967	D013118	TEMAZEPAM	Spinal Cord Diseases	0	Never tested	0.0182055	D007319	Sleep Initiation and Maintenance Disorders
	CHEMBL967	D014581	TEMAZEPAM	Urticaria	0	Never tested	0.00537673	D007319	Sleep Initiation and Maintenance Disorders
	CHEMBL967	D014648	TEMAZEPAM	Varicose Veins	0	Never tested	0.0114781	D007319	Sleep Initiation and Maintenance Disorders
	CHEMBL967	D010031	TEMAZEPAM	Otitis	0	Never tested	0.00467408	D007319	Sleep Initiation and Maintenance Disorders
	CHEMBL967	D019966	TEMAZEPAM	Substance-Related Disorders	0	Never tested	0.12934	D007319	Sleep Initiation and Maintenance Disorders
	CHEMBL967	D015155	TEMAZEPAM	Esophageal Spasm, Diffuse	0	Never tested	0.0140787	D007319	Sleep Initiation and Maintenance Disorders
	CHEMBL968	D001289	FLURAZEPAM	Attention Deficit Disorder with Hyperactivity	0	Never tested	0.0376119	D007319	Sleep Initiation and Maintenance Disorders
	CHEMBL968	D001008	FLURAZEPAM	Anxiety Disorders	0	Phase III	0.0280075	D007319	Sleep Initiation and Maintenance Disorders
	CHEMBL968	D013313	FLURAZEPAM	Stress Disorders, Post-Traumatic	0	Never tested	0.0187201	D007319	Sleep Initiation and Maintenance Disorders
	CHEMBL968	D000856	FLURAZEPAM	Anorexia Nervosa	0	Never tested	0.00383492	D007319	Sleep Initiation and Maintenance Disorders
	CHEMBL968	D015228	FLURAZEPAM	Hypertriglyceridemia	0	Never tested	0.0371189	D007319	Sleep Initiation and Maintenance Disorders
	CHEMBL968	D003324	FLURAZEPAM	Coronary Artery Disease	0	Never tested	0.0205686	D007319	Sleep Initiation and Maintenance Disorders
	CHEMBL968	D009765	FLURAZEPAM	Obesity	0	Never tested	0.077617	D007319	Sleep Initiation and Maintenance Disorders
	CHEMBL968	D020177	FLURAZEPAM	Idiopathic Hypersomnia	0	Never tested	0.00501472	D007319	Sleep Initiation and Maintenance Disorders
	CHEMBL968	D010300	FLURAZEPAM	Parkinson Disease	0	Never tested	0.00344825	D007319	Sleep Initiation and Maintenance Disorders
	CHEMBL968	D013771	FLURAZEPAM	Tetralogy of Fallot	0	Never tested	0.0232313	D007319	Sleep Initiation and Maintenance Disorders
	CHEMBL968	D001172	FLURAZEPAM	Arthritis, Rheumatoid	0	Never tested	0.00477315	D007319	Sleep Initiation and Maintenance Disorders
	CHEMBL968	D003424	FLURAZEPAM	Crohn Disease	0	Never tested	0.00351174	D007319	Sleep Initiation and Maintenance Disorders
	CHEMBL968	D003093	FLURAZEPAM	Colitis, Ulcerative	0	Never tested	0.000699226	D007319	Sleep Initiation and Maintenance Disorders
	CHEMBL968	D015212	FLURAZEPAM	Inflammatory Bowel Diseases	0	Never tested	0.0187736	D007319	Sleep Initiation and Maintenance Disorders
	CHEMBL968	D002761	FLURAZEPAM	Cholangitis	0	Never tested	0.012063	D007319	Sleep Initiation and Maintenance Disorders
	CHEMBL968	D017098	FLURAZEPAM	IgA Deficiency	0	Status unknown	0.00673803	D007319	Sleep Initiation and Maintenance Disorders
	CHEMBL968	D008268	FLURAZEPAM	Macular Degeneration	0	Never tested	0.0549672	D007319	Sleep Initiation and Maintenance Disorders
	CHEMBL968	D034381	FLURAZEPAM	Hearing Loss	0	Never tested	0.0125805	D007319	Sleep Initiation and Maintenance Disorders
	CHEMBL968	D014012	FLURAZEPAM	Tinnitus	0	Never tested	0.0286464	D007319	Sleep Initiation and Maintenance Disorders
	CHEMBL968	D000505	FLURAZEPAM	Alopecia	0	Never tested	0.0133991	D007319	Sleep Initiation and Maintenance Disorders
	CHEMBL968	D019226	FLURAZEPAM	Oral Ulcer	0	Never tested	0.00980579	D007319	Sleep Initiation and Maintenance Disorders
	CHEMBL968	D000787	FLURAZEPAM	Angina Pectoris	0	Never tested	0.0915264	D007319	Sleep Initiation and Maintenance Disorders
	CHEMBL968	D065631	FLURAZEPAM	Rhinitis, Allergic	0	Never tested	0.00447303	D007319	Sleep Initiation and Maintenance Disorders
	CHEMBL968	D001249	FLURAZEPAM	Asthma	0	Never tested	0.00826308	D007319	Sleep Initiation and Maintenance Disorders
	CHEMBL968	D005764	FLURAZEPAM	Gastroesophageal Reflux	0	Never tested	0.0450512	D007319	Sleep Initiation and Maintenance Disorders
	CHEMBL968	D007037	FLURAZEPAM	Hypothyroidism	0	Never tested	0.00113197	D007319	Sleep Initiation and Maintenance Disorders
	CHEMBL968	D008881	FLURAZEPAM	Migraine Disorders	0	Never tested	0.0137228	D007319	Sleep Initiation and Maintenance Disorders
	CHEMBL968	D004485	FLURAZEPAM	Eczema	0	Never tested	0.00110595	D007319	Sleep Initiation and Maintenance Disorders
	CHEMBL968	D006937	FLURAZEPAM	Hypercholesterolemia	0	Never tested	0.00432394	D007319	Sleep Initiation and Maintenance Disorders
	CHEMBL968	D012626	FLURAZEPAM	Sebaceous Gland Neoplasms	0	Status unknown	0.00412467	D007319	Sleep Initiation and Maintenance Disorders
	CHEMBL968	D001943	FLURAZEPAM	Breast Neoplasms	0	Never tested	0.0192371	D007319	Sleep Initiation and Maintenance Disorders
	CHEMBL968	D002280	FLURAZEPAM	Carcinoma, Basal Cell	0	Never tested	0.00257002	D007319	Sleep Initiation and Maintenance Disorders
	CHEMBL968	D000230	FLURAZEPAM	Adenocarcinoma	0	Never tested	0.00305024	D007319	Sleep Initiation and Maintenance Disorders
	CHEMBL968	D002386	FLURAZEPAM	Cataract	0	Never tested	0.0205944	D007319	Sleep Initiation and Maintenance Disorders
	CHEMBL968	D006552	FLURAZEPAM	Hernia, Inguinal	0	Never tested	0.0061252	D007319	Sleep Initiation and Maintenance Disorders
	CHEMBL968	D012005	FLURAZEPAM	Rectal Prolapse	0	Status unknown	0.0897675	D007319	Sleep Initiation and Maintenance Disorders
	CHEMBL968	D014029	FLURAZEPAM	Tobacco Use Disorder	0	Never tested	0.00563358	D007319	Sleep Initiation and Maintenance Disorders
	CHEMBL968	D009203	FLURAZEPAM	Myocardial Infarction	0	Never tested	0.0362993	D007319	Sleep Initiation and Maintenance Disorders
	CHEMBL968	D005756	FLURAZEPAM	Gastritis	0	Never tested	0.0242006	D007319	Sleep Initiation and Maintenance Disorders
	CHEMBL968	D006548	FLURAZEPAM	Hernia, Diaphragmatic	0	Never tested	0.0400351	D007319	Sleep Initiation and Maintenance Disorders
	CHEMBL968	D000076385	FLURAZEPAM	Diverticular Diseases	0	Never tested	0.0296754	D007319	Sleep Initiation and Maintenance Disorders
	CHEMBL968	D009290	FLURAZEPAM	Narcolepsy	0	Never tested	0.00628884	D007319	Sleep Initiation and Maintenance Disorders
	CHEMBL968	D003922	FLURAZEPAM	Diabetes Mellitus, Type 1	0	Never tested	0.0333209	D007319	Sleep Initiation and Maintenance Disorders
	CHEMBL968	D002446	FLURAZEPAM	Celiac Disease	0	Never tested	0.00229461	D007319	Sleep Initiation and Maintenance Disorders
	CHEMBL968	D008105	FLURAZEPAM	Liver Cirrhosis, Biliary	0	Never tested	0.00367092	D007319	Sleep Initiation and Maintenance Disorders
	CHEMBL968	D014820	FLURAZEPAM	Vitiligo	0	Never tested	6.57503e-05	D007319	Sleep Initiation and Maintenance Disorders
	CHEMBL968	D009798	FLURAZEPAM	Ocular Hypertension	0	Never tested	0.0252325	D007319	Sleep Initiation and Maintenance Disorders
	CHEMBL968	D009447	FLURAZEPAM	Neuroblastoma	0	Never tested	0.028333	D007319	Sleep Initiation and Maintenance Disorders
	CHEMBL968	D012559	FLURAZEPAM	Schizophrenia	0	Phase III	0.0268219	D007319	Sleep Initiation and Maintenance Disorders
	CHEMBL968	D000690	FLURAZEPAM	Amyotrophic Lateral Sclerosis	0	Never tested	0.0205795	D007319	Sleep Initiation and Maintenance Disorders
	CHEMBL968	D008180	FLURAZEPAM	Lupus Erythematosus, Systemic	0	Never tested	0.00104601	D007319	Sleep Initiation and Maintenance Disorders
	CHEMBL968	D000437	FLURAZEPAM	Alcoholism	0	Never tested	0.0199561	D007319	Sleep Initiation and Maintenance Disorders
	CHEMBL968	D000067877	FLURAZEPAM	Autism Spectrum Disorder	0	Never tested	0.0501465	D007319	Sleep Initiation and Maintenance Disorders
	CHEMBL968	D001714	FLURAZEPAM	Bipolar Disorder	0	Never tested	0.017018	D007319	Sleep Initiation and Maintenance Disorders
	CHEMBL968	D009771	FLURAZEPAM	Obsessive-Compulsive Disorder	0	Never tested	0.0100228	D007319	Sleep Initiation and Maintenance Disorders
	CHEMBL968	D003924	FLURAZEPAM	Diabetes Mellitus, Type 2	0	Never tested	0.0351255	D007319	Sleep Initiation and Maintenance Disorders
	CHEMBL968	D000544	FLURAZEPAM	Alzheimer Disease	0	Never tested	0.0126472	D007319	Sleep Initiation and Maintenance Disorders
	CHEMBL968	D004827	FLURAZEPAM	Epilepsy	0	Never tested	0.0201881	D007319	Sleep Initiation and Maintenance Disorders
	CHEMBL968	D005901	FLURAZEPAM	Glaucoma	0	Never tested	0.00558011	D007319	Sleep Initiation and Maintenance Disorders
	CHEMBL968	D051436	FLURAZEPAM	Renal Insufficiency, Chronic	0	Never tested	0.0316268	D007319	Sleep Initiation and Maintenance Disorders
	CHEMBL968	D013167	FLURAZEPAM	Spondylitis, Ankylosing	0	Never tested	0.0229777	D007319	Sleep Initiation and Maintenance Disorders
	CHEMBL968	D003863	FLURAZEPAM	Depression	0	Never tested	0.0484616	D007319	Sleep Initiation and Maintenance Disorders
	CHEMBL968	D010003	FLURAZEPAM	Osteoarthritis	0	Never tested	0.0373196	D007319	Sleep Initiation and Maintenance Disorders
	CHEMBL968	D000419	FLURAZEPAM	Albuminuria	0	Never tested	0.0108715	D007319	Sleep Initiation and Maintenance Disorders
	CHEMBL968	D001281	FLURAZEPAM	Atrial Fibrillation	0	Never tested	0.0154607	D007319	Sleep Initiation and Maintenance Disorders
	CHEMBL968	D006973	FLURAZEPAM	Hypertension	0	Never tested	0.0446359	D007319	Sleep Initiation and Maintenance Disorders
	CHEMBL968	D006327	FLURAZEPAM	Heart Block	0	Never tested	0.0202349	D007319	Sleep Initiation and Maintenance Disorders
	CHEMBL968	D055623	FLURAZEPAM	Keratosis, Actinic	0	Never tested	0.00797866	D007319	Sleep Initiation and Maintenance Disorders
	CHEMBL968	D001991	FLURAZEPAM	Bronchitis	0	Never tested	0.00634245	D007319	Sleep Initiation and Maintenance Disorders
	CHEMBL968	D008175	FLURAZEPAM	Lung Neoplasms	0	Never tested	0.00958613	D007319	Sleep Initiation and Maintenance Disorders
	CHEMBL968	D008545	FLURAZEPAM	Melanoma	0	Never tested	0.0022095	D007319	Sleep Initiation and Maintenance Disorders
	CHEMBL968	D008228	FLURAZEPAM	Lymphoma, Non-Hodgkin	0	Never tested	0.000573278	D007319	Sleep Initiation and Maintenance Disorders
	CHEMBL968	D002294	FLURAZEPAM	Carcinoma, Squamous Cell	0	Never tested	0.0299139	D007319	Sleep Initiation and Maintenance Disorders
	CHEMBL968	D002349	FLURAZEPAM	Carpal Tunnel Syndrome	0	Never tested	0.0057396	D007319	Sleep Initiation and Maintenance Disorders
	CHEMBL968	D016883	FLURAZEPAM	Diabetic Ketoacidosis	0	Never tested	0.00229538	D007319	Sleep Initiation and Maintenance Disorders
	CHEMBL968	D001749	FLURAZEPAM	Urinary Bladder Neoplasms	0	Never tested	0.0058159	D007319	Sleep Initiation and Maintenance Disorders
	CHEMBL968	D007889	FLURAZEPAM	Leiomyoma	0	Never tested	0.0093887	D007319	Sleep Initiation and Maintenance Disorders
	CHEMBL968	D018798	FLURAZEPAM	Anemia, Iron-Deficiency	0	Never tested	0.0261182	D007319	Sleep Initiation and Maintenance Disorders
	CHEMBL968	D000380	FLURAZEPAM	Agranulocytosis	0	Never tested	0.00878868	D007319	Sleep Initiation and Maintenance Disorders
	CHEMBL968	D012893	FLURAZEPAM	Sleep Wake Disorders	0	Never tested	0.00798456	D007319	Sleep Initiation and Maintenance Disorders
	CHEMBL968	D006429	FLURAZEPAM	Hemiplegia	0	Never tested	0.00728211	D007319	Sleep Initiation and Maintenance Disorders
	CHEMBL968	D011655	FLURAZEPAM	Pulmonary Embolism	0	Never tested	0.026414	D007319	Sleep Initiation and Maintenance Disorders
	CHEMBL968	D009202	FLURAZEPAM	Cardiomyopathies	0	Never tested	0.0219941	D007319	Sleep Initiation and Maintenance Disorders
	CHEMBL968	D013345	FLURAZEPAM	Subarachnoid Hemorrhage	0	Never tested	0.00425832	D007319	Sleep Initiation and Maintenance Disorders
	CHEMBL968	D002543	FLURAZEPAM	Cerebral Hemorrhage	0	Never tested	0.000558521	D007319	Sleep Initiation and Maintenance Disorders
	CHEMBL968	D002544	FLURAZEPAM	Cerebral Infarction	0	Never tested	0.0110641	D007319	Sleep Initiation and Maintenance Disorders
	CHEMBL968	D050197	FLURAZEPAM	Arteriosclerosis	0	Never tested	0.0285952	D007319	Sleep Initiation and Maintenance Disorders
	CHEMBL968	D010689	FLURAZEPAM	Phlebitis	0	Never tested	0.043777	D007319	Sleep Initiation and Maintenance Disorders
	CHEMBL968	D006484	FLURAZEPAM	Hemorrhoids	0	Never tested	0.0199521	D007319	Sleep Initiation and Maintenance Disorders
	CHEMBL968	D007022	FLURAZEPAM	Hypotension	0	Never tested	0.00267893	D007319	Sleep Initiation and Maintenance Disorders
	CHEMBL968	D012852	FLURAZEPAM	Sinusitis	0	Never tested	0.015328	D007319	Sleep Initiation and Maintenance Disorders
	CHEMBL968	D010996	FLURAZEPAM	Pleural Effusion	0	Never tested	0.00131969	D007319	Sleep Initiation and Maintenance Disorders
	CHEMBL968	D011030	FLURAZEPAM	Pneumothorax	0	Never tested	0.00393174	D007319	Sleep Initiation and Maintenance Disorders
	CHEMBL968	D014060	FLURAZEPAM	Tongue Diseases	0	Status unknown	0.016396	D007319	Sleep Initiation and Maintenance Disorders
	CHEMBL968	D004941	FLURAZEPAM	Esophagitis	0	Never tested	0.039416	D007319	Sleep Initiation and Maintenance Disorders
	CHEMBL968	D013276	FLURAZEPAM	Stomach Ulcer	0	Never tested	0.016901	D007319	Sleep Initiation and Maintenance Disorders
	CHEMBL968	D004415	FLURAZEPAM	Dyspepsia	0	Never tested	0.0566882	D007319	Sleep Initiation and Maintenance Disorders
	CHEMBL968	D002769	FLURAZEPAM	Cholelithiasis	0	Never tested	0.00736095	D007319	Sleep Initiation and Maintenance Disorders
	CHEMBL968	D002764	FLURAZEPAM	Cholecystitis	0	Never tested	0.00403913	D007319	Sleep Initiation and Maintenance Disorders
	CHEMBL968	D010195	FLURAZEPAM	Pancreatitis	0	Never tested	0.0275406	D007319	Sleep Initiation and Maintenance Disorders
	CHEMBL968	D008286	FLURAZEPAM	Malabsorption Syndromes	0	Never tested	0.00428929	D007319	Sleep Initiation and Maintenance Disorders
	CHEMBL968	D002481	FLURAZEPAM	Cellulitis	0	Never tested	0.00764436	D007319	Sleep Initiation and Maintenance Disorders
	CHEMBL968	D011537	FLURAZEPAM	Pruritus	0	Never tested	0.00611992	D007319	Sleep Initiation and Maintenance Disorders
	CHEMBL968	D008010	FLURAZEPAM	Lichen Planus	0	Never tested	0.00843485	D007319	Sleep Initiation and Maintenance Disorders
	CHEMBL968	D017492	FLURAZEPAM	Keratosis, Seborrheic	0	Never tested	0.0331966	D007319	Sleep Initiation and Maintenance Disorders
	CHEMBL968	D011704	FLURAZEPAM	Pyelonephritis	0	Never tested	0.0145161	D007319	Sleep Initiation and Maintenance Disorders
	CHEMBL968	D058186	FLURAZEPAM	Acute Kidney Injury	0	Never tested	0.00331687	D007319	Sleep Initiation and Maintenance Disorders
	CHEMBL968	D007676	FLURAZEPAM	Kidney Failure, Chronic	0	Never tested	0.00499473	D007319	Sleep Initiation and Maintenance Disorders
	CHEMBL968	D003556	FLURAZEPAM	Cystitis	0	Never tested	0.0184684	D007319	Sleep Initiation and Maintenance Disorders
	CHEMBL968	D011470	FLURAZEPAM	Prostatic Hyperplasia	0	Never tested	0.015578	D007319	Sleep Initiation and Maintenance Disorders
	CHEMBL968	D011472	FLURAZEPAM	Prostatitis	0	Never tested	0.015852	D007319	Sleep Initiation and Maintenance Disorders
	CHEMBL968	D005348	FLURAZEPAM	Fibrocystic Breast Disease	0	Never tested	0.00822263	D007319	Sleep Initiation and Maintenance Disorders
	CHEMBL968	D006177	FLURAZEPAM	Gynecomastia	0	Never tested	0.0237482	D007319	Sleep Initiation and Maintenance Disorders
	CHEMBL968	D004715	FLURAZEPAM	Endometriosis	0	Never tested	0.0205755	D007319	Sleep Initiation and Maintenance Disorders
	CHEMBL968	D003680	FLURAZEPAM	Deglutition Disorders	0	Never tested	0.0444704	D007319	Sleep Initiation and Maintenance Disorders
	CHEMBL968	D001201	FLURAZEPAM	Ascites	0	Never tested	0.0078057	D007319	Sleep Initiation and Maintenance Disorders
	CHEMBL968	D005076	FLURAZEPAM	Exanthema	0	Never tested	0.0194948	D007319	Sleep Initiation and Maintenance Disorders
	CHEMBL968	D014717	FLURAZEPAM	Vertigo	0	Never tested	0.00266038	D007319	Sleep Initiation and Maintenance Disorders
	CHEMBL968	D013575	FLURAZEPAM	Syncope	0	Never tested	0.00477624	D007319	Sleep Initiation and Maintenance Disorders
	CHEMBL968	D007766	FLURAZEPAM	Lacrimal Apparatus Diseases	0	Never tested	0.0159959	D007319	Sleep Initiation and Maintenance Disorders
	CHEMBL968	D006471	FLURAZEPAM	Gastrointestinal Hemorrhage	0	Never tested	0.00365271	D007319	Sleep Initiation and Maintenance Disorders
	CHEMBL968	D010437	FLURAZEPAM	Peptic Ulcer	0	Never tested	0.0101508	D007319	Sleep Initiation and Maintenance Disorders
	CHEMBL968	D005921	FLURAZEPAM	Glomerulonephritis	0	Never tested	0.0146284	D007319	Sleep Initiation and Maintenance Disorders
	CHEMBL968	D006333	FLURAZEPAM	Heart Failure	0	Never tested	0.00143684	D007319	Sleep Initiation and Maintenance Disorders
	CHEMBL968	D006547	FLURAZEPAM	Hernia	0	Never tested	0.00147942	D007319	Sleep Initiation and Maintenance Disorders
	CHEMBL968	D006689	FLURAZEPAM	Hodgkin Disease	0	Never tested	0.0189454	D007319	Sleep Initiation and Maintenance Disorders
	CHEMBL968	D008113	FLURAZEPAM	Liver Neoplasms	0	Never tested	0.001359	D007319	Sleep Initiation and Maintenance Disorders
	CHEMBL968	D010051	FLURAZEPAM	Ovarian Neoplasms	0	Never tested	0.00556006	D007319	Sleep Initiation and Maintenance Disorders
	CHEMBL968	D011471	FLURAZEPAM	Prostatic Neoplasms	0	Never tested	0.0131392	D007319	Sleep Initiation and Maintenance Disorders
	CHEMBL968	D000647	FLURAZEPAM	Amnesia	0	Never tested	0.00445509	D007319	Sleep Initiation and Maintenance Disorders
	CHEMBL968	D007951	FLURAZEPAM	Leukemia, Myeloid	0	Never tested	0.00309774	D007319	Sleep Initiation and Maintenance Disorders
	CHEMBL968	D000152	FLURAZEPAM	Acne Vulgaris	0	Never tested	0.0224586	D007319	Sleep Initiation and Maintenance Disorders
	CHEMBL968	D000740	FLURAZEPAM	Anemia	0	Never tested	0.0577095	D007319	Sleep Initiation and Maintenance Disorders
	CHEMBL968	D001064	FLURAZEPAM	Appendicitis	0	Never tested	0.0289848	D007319	Sleep Initiation and Maintenance Disorders
	CHEMBL968	D003248	FLURAZEPAM	Constipation	0	Never tested	0.007352	D007319	Sleep Initiation and Maintenance Disorders
	CHEMBL968	D015352	FLURAZEPAM	Dry Eye Syndromes	0	Never tested	0.00906226	D007319	Sleep Initiation and Maintenance Disorders
	CHEMBL968	D004381	FLURAZEPAM	Duodenal Ulcer	0	Never tested	0.0111346	D007319	Sleep Initiation and Maintenance Disorders
	CHEMBL968	D015837	FLURAZEPAM	Vestibular Diseases	0	Never tested	0.012674	D007319	Sleep Initiation and Maintenance Disorders
	CHEMBL968	D005705	FLURAZEPAM	Gallbladder Diseases	0	Never tested	0.0148456	D007319	Sleep Initiation and Maintenance Disorders
	CHEMBL968	D006073	FLURAZEPAM	Gout	0	Never tested	0.000524052	D007319	Sleep Initiation and Maintenance Disorders
	CHEMBL968	D001145	FLURAZEPAM	Arrhythmias, Cardiac	0	Never tested	0.0326905	D007319	Sleep Initiation and Maintenance Disorders
	CHEMBL968	D043183	FLURAZEPAM	Irritable Bowel Syndrome	0	Never tested	0.0238756	D007319	Sleep Initiation and Maintenance Disorders
	CHEMBL968	D001851	FLURAZEPAM	Bone Diseases, Metabolic	0	Never tested	0.0401823	D007319	Sleep Initiation and Maintenance Disorders
	CHEMBL968	D010024	FLURAZEPAM	Osteoporosis	0	Never tested	0.0087968	D007319	Sleep Initiation and Maintenance Disorders
	CHEMBL968	D009443	FLURAZEPAM	Neuritis	0	Never tested	0.0136907	D007319	Sleep Initiation and Maintenance Disorders
	CHEMBL968	D010538	FLURAZEPAM	Peritonitis	0	Never tested	0.100502	D007319	Sleep Initiation and Maintenance Disorders
	CHEMBL968	D010998	FLURAZEPAM	Pleurisy	0	Never tested	0.0155446	D007319	Sleep Initiation and Maintenance Disorders
	CHEMBL968	D011565	FLURAZEPAM	Psoriasis	0	Never tested	0.012693	D007319	Sleep Initiation and Maintenance Disorders
	CHEMBL968	D012163	FLURAZEPAM	Retinal Detachment	0	Never tested	0.00853208	D007319	Sleep Initiation and Maintenance Disorders
	CHEMBL968	D012393	FLURAZEPAM	Rosacea	0	Never tested	0.0116289	D007319	Sleep Initiation and Maintenance Disorders
	CHEMBL968	D006042	FLURAZEPAM	Goiter	0	Never tested	0.00176993	D007319	Sleep Initiation and Maintenance Disorders
	CHEMBL968	D002546	FLURAZEPAM	Ischemic Attack, Transient	0	Never tested	0.0076748	D007319	Sleep Initiation and Maintenance Disorders
	CHEMBL968	D000083242	FLURAZEPAM	Ischemic Stroke	0	Never tested	0.0196839	D007319	Sleep Initiation and Maintenance Disorders
	CHEMBL968	D012891	FLURAZEPAM	Sleep Apnea Syndromes	0	Never tested	0.00970651	D007319	Sleep Initiation and Maintenance Disorders
	CHEMBL968	D013921	FLURAZEPAM	Thrombocytopenia	0	Never tested	0.00474799	D007319	Sleep Initiation and Maintenance Disorders
	CHEMBL968	D015179	FLURAZEPAM	Colorectal Neoplasms	0	Never tested	0.00353895	D007319	Sleep Initiation and Maintenance Disorders
	CHEMBL968	D006627	FLURAZEPAM	Hirschsprung Disease	0	Never tested	0.00740251	D007319	Sleep Initiation and Maintenance Disorders
	CHEMBL968	D013964	FLURAZEPAM	Thyroid Neoplasms	0	Never tested	0.0075563	D007319	Sleep Initiation and Maintenance Disorders
	CHEMBL968	D010001	FLURAZEPAM	Osteitis Deformans	0	Never tested	0.0232608	D007319	Sleep Initiation and Maintenance Disorders
	CHEMBL968	D007018	FLURAZEPAM	Hypopituitarism	0	Never tested	0.0249536	D007319	Sleep Initiation and Maintenance Disorders
	CHEMBL968	D020246	FLURAZEPAM	Venous Thrombosis	0	Never tested	0.0567954	D007319	Sleep Initiation and Maintenance Disorders
	CHEMBL968	D000075224	FLURAZEPAM	Cardiac Conduction System Disease	0	Never tested	0.00650889	D007319	Sleep Initiation and Maintenance Disorders
	CHEMBL968	D003731	FLURAZEPAM	Dental Caries	0	Never tested	0.014295	D007319	Sleep Initiation and Maintenance Disorders
	CHEMBL968	D005242	FLURAZEPAM	Fecal Incontinence	0	Never tested	0.0113838	D007319	Sleep Initiation and Maintenance Disorders
	CHEMBL968	D016055	FLURAZEPAM	Urinary Retention	0	Never tested	0.0057864	D007319	Sleep Initiation and Maintenance Disorders
	CHEMBL968	D011141	FLURAZEPAM	Polyuria	0	Never tested	0.00206596	D007319	Sleep Initiation and Maintenance Disorders
	CHEMBL968	D007762	FLURAZEPAM	Labyrinthitis	0	Never tested	0.0118061	D007319	Sleep Initiation and Maintenance Disorders
	CHEMBL968	D012878	FLURAZEPAM	Skin Neoplasms	0	Never tested	0.0338495	D007319	Sleep Initiation and Maintenance Disorders
	CHEMBL968	D009260	FLURAZEPAM	Nail Diseases	0	Never tested	0.0103082	D007319	Sleep Initiation and Maintenance Disorders
	CHEMBL968	D016491	FLURAZEPAM	Peripheral Vascular Diseases	0	Never tested	0.0298026	D007319	Sleep Initiation and Maintenance Disorders
	CHEMBL968	D011111	FLURAZEPAM	Polymyalgia Rheumatica	0	Never tested	0.0170159	D007319	Sleep Initiation and Maintenance Disorders
	CHEMBL968	D013118	FLURAZEPAM	Spinal Cord Diseases	0	Never tested	0.00462779	D007319	Sleep Initiation and Maintenance Disorders
	CHEMBL968	D014581	FLURAZEPAM	Urticaria	0	Never tested	0.00471568	D007319	Sleep Initiation and Maintenance Disorders
	CHEMBL968	D014648	FLURAZEPAM	Varicose Veins	0	Never tested	0.00359262	D007319	Sleep Initiation and Maintenance Disorders
	CHEMBL968	D010031	FLURAZEPAM	Otitis	0	Never tested	0.0175225	D007319	Sleep Initiation and Maintenance Disorders
	CHEMBL968	D019966	FLURAZEPAM	Substance-Related Disorders	0	Never tested	0.0530554	D007319	Sleep Initiation and Maintenance Disorders
	CHEMBL968	D015155	FLURAZEPAM	Esophageal Spasm, Diffuse	0	Never tested	0.0286898	D007319	Sleep Initiation and Maintenance Disorders
	CHEMBL969	D001289	PRAZEPAM	Attention Deficit Disorder with Hyperactivity	0	Never tested	0.0282039	D001008 ||| D004381	Anxiety Disorders ||| Duodenal Ulcer
	CHEMBL969	D001008	PRAZEPAM	Anxiety Disorders	1	Approved	0.0123003	D004381	Duodenal Ulcer
	CHEMBL969	D013313	PRAZEPAM	Stress Disorders, Post-Traumatic	0	Never tested	0.00718779	D001008 ||| D004381	Anxiety Disorders ||| Duodenal Ulcer
	CHEMBL969	D000856	PRAZEPAM	Anorexia Nervosa	0	Never tested	0.0192666	D001008 ||| D004381	Anxiety Disorders ||| Duodenal Ulcer
	CHEMBL969	D015228	PRAZEPAM	Hypertriglyceridemia	0	Never tested	0.0273	D001008 ||| D004381	Anxiety Disorders ||| Duodenal Ulcer
	CHEMBL969	D003324	PRAZEPAM	Coronary Artery Disease	0	Never tested	0.00570582	D001008 ||| D004381	Anxiety Disorders ||| Duodenal Ulcer
	CHEMBL969	D009765	PRAZEPAM	Obesity	0	Never tested	0.00478437	D001008 ||| D004381	Anxiety Disorders ||| Duodenal Ulcer
	CHEMBL969	D020177	PRAZEPAM	Idiopathic Hypersomnia	0	Never tested	0.0170152	D001008	Anxiety Disorders
	CHEMBL969	D010300	PRAZEPAM	Parkinson Disease	0	Never tested	0.00837437	D001008 ||| D004381	Anxiety Disorders ||| Duodenal Ulcer
	CHEMBL969	D013771	PRAZEPAM	Tetralogy of Fallot	0	Never tested	0.0053129	D001008 ||| D004381	Anxiety Disorders ||| Duodenal Ulcer
	CHEMBL969	D001172	PRAZEPAM	Arthritis, Rheumatoid	0	Never tested	0.00444687	D001008 ||| D004381	Anxiety Disorders ||| Duodenal Ulcer
	CHEMBL969	D003424	PRAZEPAM	Crohn Disease	0	Never tested	0.107638	D001008 ||| D004381	Anxiety Disorders ||| Duodenal Ulcer
	CHEMBL969	D003093	PRAZEPAM	Colitis, Ulcerative	0	Never tested	0.0681912	D001008 ||| D004381	Anxiety Disorders ||| Duodenal Ulcer
	CHEMBL969	D015212	PRAZEPAM	Inflammatory Bowel Diseases	0	Never tested	0.00689618	D001008 ||| D004381	Anxiety Disorders ||| Duodenal Ulcer
	CHEMBL969	D002761	PRAZEPAM	Cholangitis	0	Never tested	0.00202592	D001008 ||| D004381	Anxiety Disorders ||| Duodenal Ulcer
	CHEMBL969	D017098	PRAZEPAM	IgA Deficiency	0	Status unknown	0.000553298	D001008 ||| D004381	Anxiety Disorders ||| Duodenal Ulcer
	CHEMBL969	D008268	PRAZEPAM	Macular Degeneration	0	Never tested	0.0077989	D001008 ||| D004381	Anxiety Disorders ||| Duodenal Ulcer
	CHEMBL969	D034381	PRAZEPAM	Hearing Loss	0	Never tested	0.00792155	D001008 ||| D004381	Anxiety Disorders ||| Duodenal Ulcer
	CHEMBL969	D014012	PRAZEPAM	Tinnitus	0	Never tested	0.0268175	D001008	Anxiety Disorders
	CHEMBL969	D000505	PRAZEPAM	Alopecia	0	Never tested	0.0111568	D001008 ||| D004381	Anxiety Disorders ||| Duodenal Ulcer
	CHEMBL969	D019226	PRAZEPAM	Oral Ulcer	0	Never tested	0.00433984	D001008 ||| D004381	Anxiety Disorders ||| Duodenal Ulcer
	CHEMBL969	D000787	PRAZEPAM	Angina Pectoris	0	Never tested	0.00146426	D001008 ||| D004381	Anxiety Disorders ||| Duodenal Ulcer
	CHEMBL969	D065631	PRAZEPAM	Rhinitis, Allergic	0	Never tested	0.00626979	D001008 ||| D004381	Anxiety Disorders ||| Duodenal Ulcer
	CHEMBL969	D001249	PRAZEPAM	Asthma	0	Never tested	0.0112964	D001008 ||| D004381	Anxiety Disorders ||| Duodenal Ulcer
	CHEMBL969	D005764	PRAZEPAM	Gastroesophageal Reflux	0	Never tested	0.0318048	D001008 ||| D004381	Anxiety Disorders ||| Duodenal Ulcer
	CHEMBL969	D007037	PRAZEPAM	Hypothyroidism	0	Never tested	0.0186029	D001008 ||| D004381	Anxiety Disorders ||| Duodenal Ulcer
	CHEMBL969	D008881	PRAZEPAM	Migraine Disorders	0	Never tested	0.00273486	D001008 ||| D004381	Anxiety Disorders ||| Duodenal Ulcer
	CHEMBL969	D004485	PRAZEPAM	Eczema	0	Never tested	0.0185247	D001008 ||| D004381	Anxiety Disorders ||| Duodenal Ulcer
	CHEMBL969	D006937	PRAZEPAM	Hypercholesterolemia	0	Never tested	0.0866407	D001008 ||| D004381	Anxiety Disorders ||| Duodenal Ulcer
	CHEMBL969	D012626	PRAZEPAM	Sebaceous Gland Neoplasms	0	Status unknown	0.00207535	D001008 ||| D004381	Anxiety Disorders ||| Duodenal Ulcer
	CHEMBL969	D001943	PRAZEPAM	Breast Neoplasms	0	Never tested	0.00860104	D001008 ||| D004381	Anxiety Disorders ||| Duodenal Ulcer
	CHEMBL969	D002280	PRAZEPAM	Carcinoma, Basal Cell	0	Never tested	0.00772842	D001008 ||| D004381	Anxiety Disorders ||| Duodenal Ulcer
	CHEMBL969	D000230	PRAZEPAM	Adenocarcinoma	0	Never tested	0.00582922	D001008 ||| D004381	Anxiety Disorders ||| Duodenal Ulcer
	CHEMBL969	D002386	PRAZEPAM	Cataract	0	Never tested	0.00732203	D001008 ||| D004381	Anxiety Disorders ||| Duodenal Ulcer
	CHEMBL969	D006552	PRAZEPAM	Hernia, Inguinal	0	Never tested	0.00361489	D001008 ||| D004381	Anxiety Disorders ||| Duodenal Ulcer
	CHEMBL969	D012005	PRAZEPAM	Rectal Prolapse	0	Status unknown	0.0310256	D001008 ||| D004381	Anxiety Disorders ||| Duodenal Ulcer
	CHEMBL969	D014029	PRAZEPAM	Tobacco Use Disorder	0	Never tested	0.0107914	D001008 ||| D004381	Anxiety Disorders ||| Duodenal Ulcer
	CHEMBL969	D009203	PRAZEPAM	Myocardial Infarction	0	Never tested	0.0159824	D001008 ||| D004381	Anxiety Disorders ||| Duodenal Ulcer
	CHEMBL969	D005756	PRAZEPAM	Gastritis	0	Never tested	0.00221443	D001008 ||| D004381	Anxiety Disorders ||| Duodenal Ulcer
	CHEMBL969	D006548	PRAZEPAM	Hernia, Diaphragmatic	0	Never tested	0.0102751	D001008 ||| D004381	Anxiety Disorders ||| Duodenal Ulcer
	CHEMBL969	D000076385	PRAZEPAM	Diverticular Diseases	0	Never tested	0.00324034	D001008 ||| D004381	Anxiety Disorders ||| Duodenal Ulcer
	CHEMBL969	D007319	PRAZEPAM	Sleep Initiation and Maintenance Disorders	0	Never tested	0.0612656	D001008 ||| D004381	Anxiety Disorders ||| Duodenal Ulcer
	CHEMBL969	D009290	PRAZEPAM	Narcolepsy	0	Never tested	0.00299757	D001008 ||| D004381	Anxiety Disorders ||| Duodenal Ulcer
	CHEMBL969	D003922	PRAZEPAM	Diabetes Mellitus, Type 1	0	Never tested	0.0590448	D001008 ||| D004381	Anxiety Disorders ||| Duodenal Ulcer
	CHEMBL969	D002446	PRAZEPAM	Celiac Disease	0	Never tested	0.00882949	D001008 ||| D004381	Anxiety Disorders ||| Duodenal Ulcer
	CHEMBL969	D008105	PRAZEPAM	Liver Cirrhosis, Biliary	0	Never tested	0.0141483	D001008 ||| D004381	Anxiety Disorders ||| Duodenal Ulcer
	CHEMBL969	D014820	PRAZEPAM	Vitiligo	0	Never tested	0.0207304	D001008 ||| D004381	Anxiety Disorders ||| Duodenal Ulcer
	CHEMBL969	D009798	PRAZEPAM	Ocular Hypertension	0	Never tested	0.0182715	D001008 ||| D004381	Anxiety Disorders ||| Duodenal Ulcer
	CHEMBL969	D009447	PRAZEPAM	Neuroblastoma	0	Never tested	0.00279268	D001008 ||| D004381	Anxiety Disorders ||| Duodenal Ulcer
	CHEMBL969	D012559	PRAZEPAM	Schizophrenia	0	Never tested	0.0426238	D001008 ||| D004381	Anxiety Disorders ||| Duodenal Ulcer
	CHEMBL969	D000690	PRAZEPAM	Amyotrophic Lateral Sclerosis	0	Never tested	0.0192961	D001008 ||| D004381	Anxiety Disorders ||| Duodenal Ulcer
	CHEMBL969	D008180	PRAZEPAM	Lupus Erythematosus, Systemic	0	Never tested	0.00529216	D001008 ||| D004381	Anxiety Disorders ||| Duodenal Ulcer
	CHEMBL969	D000437	PRAZEPAM	Alcoholism	0	Never tested	0.00326426	D001008 ||| D004381	Anxiety Disorders ||| Duodenal Ulcer
	CHEMBL969	D000067877	PRAZEPAM	Autism Spectrum Disorder	0	Never tested	0.0143942	D001008 ||| D004381	Anxiety Disorders ||| Duodenal Ulcer
	CHEMBL969	D001714	PRAZEPAM	Bipolar Disorder	0	Never tested	0.0110609	D001008 ||| D004381	Anxiety Disorders ||| Duodenal Ulcer
	CHEMBL969	D009771	PRAZEPAM	Obsessive-Compulsive Disorder	0	Never tested	0.00081608	D001008 ||| D004381	Anxiety Disorders ||| Duodenal Ulcer
	CHEMBL969	D003924	PRAZEPAM	Diabetes Mellitus, Type 2	0	Never tested	0.00222729	D001008 ||| D004381	Anxiety Disorders ||| Duodenal Ulcer
	CHEMBL969	D000544	PRAZEPAM	Alzheimer Disease	0	Never tested	0.0466434	D001008 ||| D004381	Anxiety Disorders ||| Duodenal Ulcer
	CHEMBL969	D004827	PRAZEPAM	Epilepsy	0	Never tested	0.00711545	D001008 ||| D004381	Anxiety Disorders ||| Duodenal Ulcer
	CHEMBL969	D005901	PRAZEPAM	Glaucoma	0	Never tested	0.00498426	D001008 ||| D004381	Anxiety Disorders ||| Duodenal Ulcer
	CHEMBL969	D051436	PRAZEPAM	Renal Insufficiency, Chronic	0	Never tested	0.0295066	D001008 ||| D004381	Anxiety Disorders ||| Duodenal Ulcer
	CHEMBL969	D013167	PRAZEPAM	Spondylitis, Ankylosing	0	Never tested	0.00366942	D001008 ||| D004381	Anxiety Disorders ||| Duodenal Ulcer
	CHEMBL969	D003863	PRAZEPAM	Depression	0	Never tested	0.0674425	D001008 ||| D004381	Anxiety Disorders ||| Duodenal Ulcer
	CHEMBL969	D010003	PRAZEPAM	Osteoarthritis	0	Never tested	0.00129319	D001008 ||| D004381	Anxiety Disorders ||| Duodenal Ulcer
	CHEMBL969	D000419	PRAZEPAM	Albuminuria	0	Never tested	0.0102947	D001008 ||| D004381	Anxiety Disorders ||| Duodenal Ulcer
	CHEMBL969	D001281	PRAZEPAM	Atrial Fibrillation	0	Never tested	0.021668	D001008 ||| D004381	Anxiety Disorders ||| Duodenal Ulcer
	CHEMBL969	D006973	PRAZEPAM	Hypertension	0	Never tested	0.0797578	D001008 ||| D004381	Anxiety Disorders ||| Duodenal Ulcer
	CHEMBL969	D006327	PRAZEPAM	Heart Block	0	Never tested	0.00334202	D001008 ||| D004381	Anxiety Disorders ||| Duodenal Ulcer
	CHEMBL969	D055623	PRAZEPAM	Keratosis, Actinic	0	Never tested	0.0335662	D001008 ||| D004381	Anxiety Disorders ||| Duodenal Ulcer
	CHEMBL969	D001991	PRAZEPAM	Bronchitis	0	Never tested	0.00421103	D001008 ||| D004381	Anxiety Disorders ||| Duodenal Ulcer
	CHEMBL969	D008175	PRAZEPAM	Lung Neoplasms	0	Never tested	0.0156742	D001008 ||| D004381	Anxiety Disorders ||| Duodenal Ulcer
	CHEMBL969	D008545	PRAZEPAM	Melanoma	0	Never tested	0.00172921	D001008 ||| D004381	Anxiety Disorders ||| Duodenal Ulcer
	CHEMBL969	D008228	PRAZEPAM	Lymphoma, Non-Hodgkin	0	Never tested	0.0106582	D001008 ||| D004381	Anxiety Disorders ||| Duodenal Ulcer
	CHEMBL969	D002294	PRAZEPAM	Carcinoma, Squamous Cell	0	Never tested	0.022711	D001008 ||| D004381	Anxiety Disorders ||| Duodenal Ulcer
	CHEMBL969	D002349	PRAZEPAM	Carpal Tunnel Syndrome	0	Never tested	0.00327572	D001008 ||| D004381	Anxiety Disorders ||| Duodenal Ulcer
	CHEMBL969	D016883	PRAZEPAM	Diabetic Ketoacidosis	0	Never tested	0.00380061	D001008 ||| D004381	Anxiety Disorders ||| Duodenal Ulcer
	CHEMBL969	D001749	PRAZEPAM	Urinary Bladder Neoplasms	0	Never tested	0.268681	D001008 ||| D004381	Anxiety Disorders ||| Duodenal Ulcer
	CHEMBL969	D007889	PRAZEPAM	Leiomyoma	0	Never tested	0.0279481	D001008 ||| D004381	Anxiety Disorders ||| Duodenal Ulcer
	CHEMBL969	D018798	PRAZEPAM	Anemia, Iron-Deficiency	0	Never tested	0.0192938	D001008 ||| D004381	Anxiety Disorders ||| Duodenal Ulcer
	CHEMBL969	D000380	PRAZEPAM	Agranulocytosis	0	Never tested	0.00334392	D001008 ||| D004381	Anxiety Disorders ||| Duodenal Ulcer
	CHEMBL969	D012893	PRAZEPAM	Sleep Wake Disorders	0	Never tested	0.00467632	D001008 ||| D004381	Anxiety Disorders ||| Duodenal Ulcer
	CHEMBL969	D006429	PRAZEPAM	Hemiplegia	0	Never tested	0.0484958	D001008 ||| D004381	Anxiety Disorders ||| Duodenal Ulcer
	CHEMBL969	D011655	PRAZEPAM	Pulmonary Embolism	0	Never tested	0.00912649	D001008 ||| D004381	Anxiety Disorders ||| Duodenal Ulcer
	CHEMBL969	D009202	PRAZEPAM	Cardiomyopathies	0	Never tested	0.0255338	D001008 ||| D004381	Anxiety Disorders ||| Duodenal Ulcer
	CHEMBL969	D013345	PRAZEPAM	Subarachnoid Hemorrhage	0	Never tested	0.00861202	D001008 ||| D004381	Anxiety Disorders ||| Duodenal Ulcer
	CHEMBL969	D002543	PRAZEPAM	Cerebral Hemorrhage	0	Never tested	0.00437187	D001008 ||| D004381	Anxiety Disorders ||| Duodenal Ulcer
	CHEMBL969	D002544	PRAZEPAM	Cerebral Infarction	0	Never tested	0.0163209	D001008 ||| D004381	Anxiety Disorders ||| Duodenal Ulcer
	CHEMBL969	D050197	PRAZEPAM	Arteriosclerosis	0	Never tested	0.0273509	D001008 ||| D004381	Anxiety Disorders ||| Duodenal Ulcer
	CHEMBL969	D010689	PRAZEPAM	Phlebitis	0	Never tested	0.00401	D001008 ||| D004381	Anxiety Disorders ||| Duodenal Ulcer
	CHEMBL969	D006484	PRAZEPAM	Hemorrhoids	0	Never tested	0.0071827	D001008 ||| D004381	Anxiety Disorders ||| Duodenal Ulcer
	CHEMBL969	D007022	PRAZEPAM	Hypotension	0	Never tested	0.00333669	D001008 ||| D004381	Anxiety Disorders ||| Duodenal Ulcer
	CHEMBL969	D012852	PRAZEPAM	Sinusitis	0	Never tested	0.38473	D001008 ||| D004381	Anxiety Disorders ||| Duodenal Ulcer
	CHEMBL969	D010996	PRAZEPAM	Pleural Effusion	0	Never tested	0.015249	D001008 ||| D004381	Anxiety Disorders ||| Duodenal Ulcer
	CHEMBL969	D011030	PRAZEPAM	Pneumothorax	0	Never tested	0.0157955	D001008 ||| D004381	Anxiety Disorders ||| Duodenal Ulcer
	CHEMBL969	D014060	PRAZEPAM	Tongue Diseases	0	Status unknown	0.0173504	D001008 ||| D004381	Anxiety Disorders ||| Duodenal Ulcer
	CHEMBL969	D004941	PRAZEPAM	Esophagitis	0	Never tested	0.0138796	D001008 ||| D004381	Anxiety Disorders ||| Duodenal Ulcer
	CHEMBL969	D013276	PRAZEPAM	Stomach Ulcer	0	Never tested	0.594967	D001008 ||| D004381	Anxiety Disorders ||| Duodenal Ulcer
	CHEMBL969	D004415	PRAZEPAM	Dyspepsia	0	Never tested	0.0234402	D001008 ||| D004381	Anxiety Disorders ||| Duodenal Ulcer
	CHEMBL969	D002769	PRAZEPAM	Cholelithiasis	0	Never tested	0.0261138	D001008 ||| D004381	Anxiety Disorders ||| Duodenal Ulcer
	CHEMBL969	D002764	PRAZEPAM	Cholecystitis	0	Never tested	0.00976057	D001008 ||| D004381	Anxiety Disorders ||| Duodenal Ulcer
	CHEMBL969	D010195	PRAZEPAM	Pancreatitis	0	Never tested	0.0397345	D001008 ||| D004381	Anxiety Disorders ||| Duodenal Ulcer
	CHEMBL969	D008286	PRAZEPAM	Malabsorption Syndromes	0	Never tested	0.00354292	D001008 ||| D004381	Anxiety Disorders ||| Duodenal Ulcer
	CHEMBL969	D002481	PRAZEPAM	Cellulitis	0	Never tested	0.0331576	D001008 ||| D004381	Anxiety Disorders ||| Duodenal Ulcer
	CHEMBL969	D011537	PRAZEPAM	Pruritus	0	Never tested	0.0252038	D001008 ||| D004381	Anxiety Disorders ||| Duodenal Ulcer
	CHEMBL969	D008010	PRAZEPAM	Lichen Planus	0	Never tested	0.0256939	D001008 ||| D004381	Anxiety Disorders ||| Duodenal Ulcer
	CHEMBL969	D017492	PRAZEPAM	Keratosis, Seborrheic	0	Never tested	0.0107933	D001008 ||| D004381	Anxiety Disorders ||| Duodenal Ulcer
	CHEMBL969	D011704	PRAZEPAM	Pyelonephritis	0	Never tested	0.0151437	D001008 ||| D004381	Anxiety Disorders ||| Duodenal Ulcer
	CHEMBL969	D058186	PRAZEPAM	Acute Kidney Injury	0	Never tested	0.00469745	D001008 ||| D004381	Anxiety Disorders ||| Duodenal Ulcer
	CHEMBL969	D007676	PRAZEPAM	Kidney Failure, Chronic	0	Never tested	0.0122235	D001008 ||| D004381	Anxiety Disorders ||| Duodenal Ulcer
	CHEMBL969	D003556	PRAZEPAM	Cystitis	0	Never tested	0.000117996	D001008 ||| D004381	Anxiety Disorders ||| Duodenal Ulcer
	CHEMBL969	D011470	PRAZEPAM	Prostatic Hyperplasia	0	Never tested	0.00466081	D001008 ||| D004381	Anxiety Disorders ||| Duodenal Ulcer
	CHEMBL969	D011472	PRAZEPAM	Prostatitis	0	Never tested	0.0122296	D001008 ||| D004381	Anxiety Disorders ||| Duodenal Ulcer
	CHEMBL969	D005348	PRAZEPAM	Fibrocystic Breast Disease	0	Never tested	0.0117436	D001008 ||| D004381	Anxiety Disorders ||| Duodenal Ulcer
	CHEMBL969	D006177	PRAZEPAM	Gynecomastia	0	Never tested	0.0171418	D001008 ||| D004381	Anxiety Disorders ||| Duodenal Ulcer
	CHEMBL969	D004715	PRAZEPAM	Endometriosis	0	Never tested	0.003816	D001008 ||| D004381	Anxiety Disorders ||| Duodenal Ulcer
	CHEMBL969	D003680	PRAZEPAM	Deglutition Disorders	0	Never tested	0.0172374	D001008 ||| D004381	Anxiety Disorders ||| Duodenal Ulcer
	CHEMBL969	D001201	PRAZEPAM	Ascites	0	Never tested	0.00959091	D001008 ||| D004381	Anxiety Disorders ||| Duodenal Ulcer
	CHEMBL969	D005076	PRAZEPAM	Exanthema	0	Never tested	0.0127419	D001008 ||| D004381	Anxiety Disorders ||| Duodenal Ulcer
	CHEMBL969	D014717	PRAZEPAM	Vertigo	0	Never tested	0.00140928	D001008 ||| D004381	Anxiety Disorders ||| Duodenal Ulcer
	CHEMBL969	D013575	PRAZEPAM	Syncope	0	Never tested	0.00923237	D001008 ||| D004381	Anxiety Disorders ||| Duodenal Ulcer
	CHEMBL969	D007766	PRAZEPAM	Lacrimal Apparatus Diseases	0	Never tested	0.00620257	D001008 ||| D004381	Anxiety Disorders ||| Duodenal Ulcer
	CHEMBL969	D006471	PRAZEPAM	Gastrointestinal Hemorrhage	0	Never tested	0.0486888	D001008 ||| D004381	Anxiety Disorders ||| Duodenal Ulcer
	CHEMBL969	D010437	PRAZEPAM	Peptic Ulcer	0	Never tested	0.303715	D001008 ||| D004381	Anxiety Disorders ||| Duodenal Ulcer
	CHEMBL969	D005921	PRAZEPAM	Glomerulonephritis	0	Never tested	0.0228164	D001008 ||| D004381	Anxiety Disorders ||| Duodenal Ulcer
	CHEMBL969	D006333	PRAZEPAM	Heart Failure	0	Never tested	0.00649079	D001008 ||| D004381	Anxiety Disorders ||| Duodenal Ulcer
	CHEMBL969	D006547	PRAZEPAM	Hernia	0	Never tested	0.0304163	D001008 ||| D004381	Anxiety Disorders ||| Duodenal Ulcer
	CHEMBL969	D006689	PRAZEPAM	Hodgkin Disease	0	Never tested	0.00208995	D001008 ||| D004381	Anxiety Disorders ||| Duodenal Ulcer
	CHEMBL969	D008113	PRAZEPAM	Liver Neoplasms	0	Never tested	0.00211905	D001008 ||| D004381	Anxiety Disorders ||| Duodenal Ulcer
	CHEMBL969	D010051	PRAZEPAM	Ovarian Neoplasms	0	Never tested	0.0583258	D001008 ||| D004381	Anxiety Disorders ||| Duodenal Ulcer
	CHEMBL969	D011471	PRAZEPAM	Prostatic Neoplasms	0	Never tested	0.0070653	D001008 ||| D004381	Anxiety Disorders ||| Duodenal Ulcer
	CHEMBL969	D000647	PRAZEPAM	Amnesia	0	Never tested	0.0254622	D001008 ||| D004381	Anxiety Disorders ||| Duodenal Ulcer
	CHEMBL969	D007951	PRAZEPAM	Leukemia, Myeloid	0	Never tested	0.0146528	D001008 ||| D004381	Anxiety Disorders ||| Duodenal Ulcer
	CHEMBL969	D000152	PRAZEPAM	Acne Vulgaris	0	Never tested	0.00277877	D001008 ||| D004381	Anxiety Disorders ||| Duodenal Ulcer
	CHEMBL969	D000740	PRAZEPAM	Anemia	0	Never tested	0.0159643	D001008 ||| D004381	Anxiety Disorders ||| Duodenal Ulcer
	CHEMBL969	D001064	PRAZEPAM	Appendicitis	0	Never tested	0.0188082	D001008 ||| D004381	Anxiety Disorders ||| Duodenal Ulcer
	CHEMBL969	D003248	PRAZEPAM	Constipation	0	Never tested	0.00676388	D001008 ||| D004381	Anxiety Disorders ||| Duodenal Ulcer
	CHEMBL969	D015352	PRAZEPAM	Dry Eye Syndromes	0	Never tested	0.00282615	D001008 ||| D004381	Anxiety Disorders ||| Duodenal Ulcer
	CHEMBL969	D004381	PRAZEPAM	Duodenal Ulcer	1	Approved	0.00146239	D001008	Anxiety Disorders
	CHEMBL969	D015837	PRAZEPAM	Vestibular Diseases	0	Never tested	0.0303858	D001008 ||| D004381	Anxiety Disorders ||| Duodenal Ulcer
	CHEMBL969	D005705	PRAZEPAM	Gallbladder Diseases	0	Never tested	0.238623	D001008 ||| D004381	Anxiety Disorders ||| Duodenal Ulcer
	CHEMBL969	D006073	PRAZEPAM	Gout	0	Never tested	0.00658204	D001008 ||| D004381	Anxiety Disorders ||| Duodenal Ulcer
	CHEMBL969	D001145	PRAZEPAM	Arrhythmias, Cardiac	0	Never tested	0.012725	D001008 ||| D004381	Anxiety Disorders ||| Duodenal Ulcer
	CHEMBL969	D043183	PRAZEPAM	Irritable Bowel Syndrome	0	Never tested	0.0413325	D001008 ||| D004381	Anxiety Disorders ||| Duodenal Ulcer
	CHEMBL969	D001851	PRAZEPAM	Bone Diseases, Metabolic	0	Never tested	0.00489487	D001008 ||| D004381	Anxiety Disorders ||| Duodenal Ulcer
	CHEMBL969	D010024	PRAZEPAM	Osteoporosis	0	Never tested	0.00503556	D001008 ||| D004381	Anxiety Disorders ||| Duodenal Ulcer
	CHEMBL969	D009443	PRAZEPAM	Neuritis	0	Never tested	0.00643194	D001008 ||| D004381	Anxiety Disorders ||| Duodenal Ulcer
	CHEMBL969	D010538	PRAZEPAM	Peritonitis	0	Never tested	0.00821752	D001008 ||| D004381	Anxiety Disorders ||| Duodenal Ulcer
	CHEMBL969	D010998	PRAZEPAM	Pleurisy	0	Never tested	0.0065403	D001008 ||| D004381	Anxiety Disorders ||| Duodenal Ulcer
	CHEMBL969	D011565	PRAZEPAM	Psoriasis	0	Never tested	0.0114245	D001008 ||| D004381	Anxiety Disorders ||| Duodenal Ulcer
	CHEMBL969	D012163	PRAZEPAM	Retinal Detachment	0	Never tested	0.0139061	D001008 ||| D004381	Anxiety Disorders ||| Duodenal Ulcer
	CHEMBL969	D012393	PRAZEPAM	Rosacea	0	Never tested	0.000926969	D001008 ||| D004381	Anxiety Disorders ||| Duodenal Ulcer
	CHEMBL969	D006042	PRAZEPAM	Goiter	0	Never tested	0.0123104	D001008 ||| D004381	Anxiety Disorders ||| Duodenal Ulcer
	CHEMBL969	D002546	PRAZEPAM	Ischemic Attack, Transient	0	Never tested	0.0197337	D001008 ||| D004381	Anxiety Disorders ||| Duodenal Ulcer
	CHEMBL969	D000083242	PRAZEPAM	Ischemic Stroke	0	Never tested	0.00324865	D001008 ||| D004381	Anxiety Disorders ||| Duodenal Ulcer
	CHEMBL969	D012891	PRAZEPAM	Sleep Apnea Syndromes	0	Never tested	0.0421927	D001008 ||| D004381	Anxiety Disorders ||| Duodenal Ulcer
	CHEMBL969	D013921	PRAZEPAM	Thrombocytopenia	0	Never tested	0.00959102	D001008 ||| D004381	Anxiety Disorders ||| Duodenal Ulcer
	CHEMBL969	D015179	PRAZEPAM	Colorectal Neoplasms	0	Never tested	0.0158793	D001008 ||| D004381	Anxiety Disorders ||| Duodenal Ulcer
	CHEMBL969	D006627	PRAZEPAM	Hirschsprung Disease	0	Never tested	0.0106246	D001008 ||| D004381	Anxiety Disorders ||| Duodenal Ulcer
	CHEMBL969	D013964	PRAZEPAM	Thyroid Neoplasms	0	Never tested	0.0204939	D001008 ||| D004381	Anxiety Disorders ||| Duodenal Ulcer
	CHEMBL969	D010001	PRAZEPAM	Osteitis Deformans	0	Never tested	0.0119399	D001008 ||| D004381	Anxiety Disorders ||| Duodenal Ulcer
	CHEMBL969	D007018	PRAZEPAM	Hypopituitarism	0	Never tested	0.00221772	D001008 ||| D004381	Anxiety Disorders ||| Duodenal Ulcer
	CHEMBL969	D020246	PRAZEPAM	Venous Thrombosis	0	Never tested	0.00919804	D001008 ||| D004381	Anxiety Disorders ||| Duodenal Ulcer
	CHEMBL969	D000075224	PRAZEPAM	Cardiac Conduction System Disease	0	Never tested	0.00627687	D001008 ||| D004381	Anxiety Disorders ||| Duodenal Ulcer
	CHEMBL969	D003731	PRAZEPAM	Dental Caries	0	Never tested	0.00361889	D001008 ||| D004381	Anxiety Disorders ||| Duodenal Ulcer
	CHEMBL969	D005242	PRAZEPAM	Fecal Incontinence	0	Never tested	0.0362776	D001008 ||| D004381	Anxiety Disorders ||| Duodenal Ulcer
	CHEMBL969	D016055	PRAZEPAM	Urinary Retention	0	Never tested	0.021986	D001008 ||| D004381	Anxiety Disorders ||| Duodenal Ulcer
	CHEMBL969	D011141	PRAZEPAM	Polyuria	0	Never tested	0.0149457	D001008 ||| D004381	Anxiety Disorders ||| Duodenal Ulcer
	CHEMBL969	D007762	PRAZEPAM	Labyrinthitis	0	Never tested	0.000949991	D001008 ||| D004381	Anxiety Disorders ||| Duodenal Ulcer
	CHEMBL969	D012878	PRAZEPAM	Skin Neoplasms	0	Never tested	0.00231561	D001008 ||| D004381	Anxiety Disorders ||| Duodenal Ulcer
	CHEMBL969	D009260	PRAZEPAM	Nail Diseases	0	Never tested	0.00958377	D001008 ||| D004381	Anxiety Disorders ||| Duodenal Ulcer
	CHEMBL969	D016491	PRAZEPAM	Peripheral Vascular Diseases	0	Never tested	0.00335825	D001008 ||| D004381	Anxiety Disorders ||| Duodenal Ulcer
	CHEMBL969	D011111	PRAZEPAM	Polymyalgia Rheumatica	0	Never tested	0.00803174	D001008 ||| D004381	Anxiety Disorders ||| Duodenal Ulcer
	CHEMBL969	D013118	PRAZEPAM	Spinal Cord Diseases	0	Never tested	0.0269704	D001008 ||| D004381	Anxiety Disorders ||| Duodenal Ulcer
	CHEMBL969	D014581	PRAZEPAM	Urticaria	0	Never tested	0.00947691	D001008 ||| D004381	Anxiety Disorders ||| Duodenal Ulcer
	CHEMBL969	D014648	PRAZEPAM	Varicose Veins	0	Never tested	0.0128472	D001008 ||| D004381	Anxiety Disorders ||| Duodenal Ulcer
	CHEMBL969	D010031	PRAZEPAM	Otitis	0	Never tested	0.00297813	D001008 ||| D004381	Anxiety Disorders ||| Duodenal Ulcer
	CHEMBL969	D019966	PRAZEPAM	Substance-Related Disorders	0	Never tested	0.0116825	D001008 ||| D004381	Anxiety Disorders ||| Duodenal Ulcer
	CHEMBL969	D015155	PRAZEPAM	Esophageal Spasm, Diffuse	0	Never tested	0.0132773	D001008 ||| D004381	Anxiety Disorders ||| Duodenal Ulcer
	CHEMBL970	D001289	HALAZEPAM	Attention Deficit Disorder with Hyperactivity	0	Never tested	0.00408453	D001008	Anxiety Disorders
	CHEMBL970	D013313	HALAZEPAM	Stress Disorders, Post-Traumatic	0	Never tested	0.00199116	D001008	Anxiety Disorders
	CHEMBL970	D000856	HALAZEPAM	Anorexia Nervosa	0	Never tested	0.0181627	D001008	Anxiety Disorders
	CHEMBL970	D015228	HALAZEPAM	Hypertriglyceridemia	0	Never tested	0.0151414	D001008	Anxiety Disorders
	CHEMBL970	D003324	HALAZEPAM	Coronary Artery Disease	0	Never tested	0.0126642	D001008	Anxiety Disorders
	CHEMBL970	D009765	HALAZEPAM	Obesity	0	Never tested	0.0045217	D001008	Anxiety Disorders
	CHEMBL970	D020177	HALAZEPAM	Idiopathic Hypersomnia	0	Never tested	0.0341175	D001008	Anxiety Disorders
	CHEMBL970	D010300	HALAZEPAM	Parkinson Disease	0	Never tested	0.00153648	D001008	Anxiety Disorders
	CHEMBL970	D013771	HALAZEPAM	Tetralogy of Fallot	0	Never tested	0.0165763	D001008	Anxiety Disorders
	CHEMBL970	D001172	HALAZEPAM	Arthritis, Rheumatoid	0	Never tested	0.00024485	D001008	Anxiety Disorders
	CHEMBL970	D003424	HALAZEPAM	Crohn Disease	0	Never tested	0.0135791	D001008	Anxiety Disorders
	CHEMBL970	D003093	HALAZEPAM	Colitis, Ulcerative	0	Never tested	0.0269739	D001008	Anxiety Disorders
	CHEMBL970	D015212	HALAZEPAM	Inflammatory Bowel Diseases	0	Never tested	0.0164577	D001008	Anxiety Disorders
	CHEMBL970	D002761	HALAZEPAM	Cholangitis	0	Never tested	0.00108648	D001008	Anxiety Disorders
	CHEMBL970	D017098	HALAZEPAM	IgA Deficiency	0	Status unknown	0.00238473	D001008	Anxiety Disorders
	CHEMBL970	D008268	HALAZEPAM	Macular Degeneration	0	Never tested	0.000718519	D001008	Anxiety Disorders
	CHEMBL970	D034381	HALAZEPAM	Hearing Loss	0	Never tested	0.00911558	D001008	Anxiety Disorders
	CHEMBL970	D014012	HALAZEPAM	Tinnitus	0	Never tested	0.0568049	D001008	Anxiety Disorders
	CHEMBL970	D000505	HALAZEPAM	Alopecia	0	Never tested	0.00890945	D001008	Anxiety Disorders
	CHEMBL970	D019226	HALAZEPAM	Oral Ulcer	0	Never tested	0.00146341	D001008	Anxiety Disorders
	CHEMBL970	D000787	HALAZEPAM	Angina Pectoris	0	Never tested	0.00675979	D001008	Anxiety Disorders
	CHEMBL970	D065631	HALAZEPAM	Rhinitis, Allergic	0	Never tested	0.00279315	D001008	Anxiety Disorders
	CHEMBL970	D001249	HALAZEPAM	Asthma	0	Never tested	0.0245574	D001008	Anxiety Disorders
	CHEMBL970	D005764	HALAZEPAM	Gastroesophageal Reflux	0	Never tested	0.0211021	D001008	Anxiety Disorders
	CHEMBL970	D007037	HALAZEPAM	Hypothyroidism	0	Never tested	0.0280099	D001008	Anxiety Disorders
	CHEMBL970	D008881	HALAZEPAM	Migraine Disorders	0	Never tested	0.00610749	D001008	Anxiety Disorders
	CHEMBL970	D004485	HALAZEPAM	Eczema	0	Never tested	0.0193649	D001008	Anxiety Disorders
	CHEMBL970	D006937	HALAZEPAM	Hypercholesterolemia	0	Never tested	0.000837774	D001008	Anxiety Disorders
	CHEMBL970	D012626	HALAZEPAM	Sebaceous Gland Neoplasms	0	Status unknown	0.0135122	D001008	Anxiety Disorders
	CHEMBL970	D001943	HALAZEPAM	Breast Neoplasms	0	Never tested	0.00199413	D001008	Anxiety Disorders
	CHEMBL970	D002280	HALAZEPAM	Carcinoma, Basal Cell	0	Never tested	0.00205479	D001008	Anxiety Disorders
	CHEMBL970	D000230	HALAZEPAM	Adenocarcinoma	0	Never tested	0.00367605	D001008	Anxiety Disorders
	CHEMBL970	D002386	HALAZEPAM	Cataract	0	Never tested	0.0231606	D001008	Anxiety Disorders
	CHEMBL970	D006552	HALAZEPAM	Hernia, Inguinal	0	Never tested	0.00498759	D001008	Anxiety Disorders
	CHEMBL970	D012005	HALAZEPAM	Rectal Prolapse	0	Status unknown	0.00542676	D001008	Anxiety Disorders
	CHEMBL970	D014029	HALAZEPAM	Tobacco Use Disorder	0	Never tested	0.00343486	D001008	Anxiety Disorders
	CHEMBL970	D009203	HALAZEPAM	Myocardial Infarction	0	Never tested	0.00406538	D001008	Anxiety Disorders
	CHEMBL970	D005756	HALAZEPAM	Gastritis	0	Never tested	0.026968	D001008	Anxiety Disorders
	CHEMBL970	D006548	HALAZEPAM	Hernia, Diaphragmatic	0	Never tested	0.0143118	D001008	Anxiety Disorders
	CHEMBL970	D000076385	HALAZEPAM	Diverticular Diseases	0	Never tested	0.00199019	D001008	Anxiety Disorders
	CHEMBL970	D007319	HALAZEPAM	Sleep Initiation and Maintenance Disorders	0	Never tested	0.0291009	D001008	Anxiety Disorders
	CHEMBL970	D009290	HALAZEPAM	Narcolepsy	0	Never tested	0.00880272	D001008	Anxiety Disorders
	CHEMBL970	D003922	HALAZEPAM	Diabetes Mellitus, Type 1	0	Never tested	0.00488103	D001008	Anxiety Disorders
	CHEMBL970	D002446	HALAZEPAM	Celiac Disease	0	Never tested	0.0214045	D001008	Anxiety Disorders
	CHEMBL970	D008105	HALAZEPAM	Liver Cirrhosis, Biliary	0	Never tested	0.00893258	D001008	Anxiety Disorders
	CHEMBL970	D014820	HALAZEPAM	Vitiligo	0	Never tested	0.00668219	D001008	Anxiety Disorders
	CHEMBL970	D009798	HALAZEPAM	Ocular Hypertension	0	Never tested	0.00975414	D001008	Anxiety Disorders
	CHEMBL970	D009447	HALAZEPAM	Neuroblastoma	0	Never tested	0.0112939	D001008	Anxiety Disorders
	CHEMBL970	D012559	HALAZEPAM	Schizophrenia	0	Never tested	0.063727	D001008	Anxiety Disorders
	CHEMBL970	D000690	HALAZEPAM	Amyotrophic Lateral Sclerosis	0	Never tested	0.0294733	D001008	Anxiety Disorders
	CHEMBL970	D008180	HALAZEPAM	Lupus Erythematosus, Systemic	0	Never tested	0.00559764	D001008	Anxiety Disorders
	CHEMBL970	D000437	HALAZEPAM	Alcoholism	0	Never tested	0.00784292	D001008	Anxiety Disorders
	CHEMBL970	D000067877	HALAZEPAM	Autism Spectrum Disorder	0	Never tested	0.00442837	D001008	Anxiety Disorders
	CHEMBL970	D001714	HALAZEPAM	Bipolar Disorder	0	Never tested	0.0240225	D001008	Anxiety Disorders
	CHEMBL970	D009771	HALAZEPAM	Obsessive-Compulsive Disorder	0	Never tested	0.00318667	D001008	Anxiety Disorders
	CHEMBL970	D003924	HALAZEPAM	Diabetes Mellitus, Type 2	0	Never tested	0.0153916	D001008	Anxiety Disorders
	CHEMBL970	D000544	HALAZEPAM	Alzheimer Disease	0	Never tested	0.00378376	D001008	Anxiety Disorders
	CHEMBL970	D004827	HALAZEPAM	Epilepsy	0	Never tested	0.0153677	D001008	Anxiety Disorders
	CHEMBL970	D005901	HALAZEPAM	Glaucoma	0	Never tested	0.00572323	D001008	Anxiety Disorders
	CHEMBL970	D051436	HALAZEPAM	Renal Insufficiency, Chronic	0	Never tested	0.0101408	D001008	Anxiety Disorders
	CHEMBL970	D013167	HALAZEPAM	Spondylitis, Ankylosing	0	Never tested	0.0006508	D001008	Anxiety Disorders
	CHEMBL970	D003863	HALAZEPAM	Depression	0	Never tested	0.0521824	D001008	Anxiety Disorders
	CHEMBL970	D010003	HALAZEPAM	Osteoarthritis	0	Never tested	0.00604582	D001008	Anxiety Disorders
	CHEMBL970	D000419	HALAZEPAM	Albuminuria	0	Never tested	0.0129758	D001008	Anxiety Disorders
	CHEMBL970	D001281	HALAZEPAM	Atrial Fibrillation	0	Never tested	0.00559045	D001008	Anxiety Disorders
	CHEMBL970	D006973	HALAZEPAM	Hypertension	0	Never tested	0.0469436	D001008	Anxiety Disorders
	CHEMBL970	D006327	HALAZEPAM	Heart Block	0	Never tested	0.00238632	D001008	Anxiety Disorders
	CHEMBL970	D055623	HALAZEPAM	Keratosis, Actinic	0	Never tested	0.02826	D001008	Anxiety Disorders
	CHEMBL970	D001991	HALAZEPAM	Bronchitis	0	Never tested	0.00239784	D001008	Anxiety Disorders
	CHEMBL970	D008175	HALAZEPAM	Lung Neoplasms	0	Never tested	0.00842596	D001008	Anxiety Disorders
	CHEMBL970	D008545	HALAZEPAM	Melanoma	0	Never tested	0.00761675	D001008	Anxiety Disorders
	CHEMBL970	D008228	HALAZEPAM	Lymphoma, Non-Hodgkin	0	Never tested	0.018627	D001008	Anxiety Disorders
	CHEMBL970	D002294	HALAZEPAM	Carcinoma, Squamous Cell	0	Never tested	0.010381	D001008	Anxiety Disorders
	CHEMBL970	D002349	HALAZEPAM	Carpal Tunnel Syndrome	0	Never tested	0.00131579	D001008	Anxiety Disorders
	CHEMBL970	D016883	HALAZEPAM	Diabetic Ketoacidosis	0	Never tested	0.000706261	D001008	Anxiety Disorders
	CHEMBL970	D001749	HALAZEPAM	Urinary Bladder Neoplasms	0	Never tested	0.0223463	D001008	Anxiety Disorders
	CHEMBL970	D007889	HALAZEPAM	Leiomyoma	0	Never tested	0.0076278	D001008	Anxiety Disorders
	CHEMBL970	D018798	HALAZEPAM	Anemia, Iron-Deficiency	0	Never tested	0.00349465	D001008	Anxiety Disorders
	CHEMBL970	D000380	HALAZEPAM	Agranulocytosis	0	Never tested	0.0101125	D001008	Anxiety Disorders
	CHEMBL970	D012893	HALAZEPAM	Sleep Wake Disorders	0	Never tested	0.00134753	D001008	Anxiety Disorders
	CHEMBL970	D006429	HALAZEPAM	Hemiplegia	0	Never tested	0.016497	D001008	Anxiety Disorders
	CHEMBL970	D011655	HALAZEPAM	Pulmonary Embolism	0	Never tested	0.0103947	D001008	Anxiety Disorders
	CHEMBL970	D009202	HALAZEPAM	Cardiomyopathies	0	Never tested	0.0114962	D001008	Anxiety Disorders
	CHEMBL970	D013345	HALAZEPAM	Subarachnoid Hemorrhage	0	Never tested	0.0200407	D001008	Anxiety Disorders
	CHEMBL970	D002543	HALAZEPAM	Cerebral Hemorrhage	0	Never tested	0.00966586	D001008	Anxiety Disorders
	CHEMBL970	D002544	HALAZEPAM	Cerebral Infarction	0	Never tested	0.00463489	D001008	Anxiety Disorders
	CHEMBL970	D050197	HALAZEPAM	Arteriosclerosis	0	Never tested	0.0125816	D001008	Anxiety Disorders
	CHEMBL970	D010689	HALAZEPAM	Phlebitis	0	Never tested	0.00877678	D001008	Anxiety Disorders
	CHEMBL970	D006484	HALAZEPAM	Hemorrhoids	0	Never tested	0.00572655	D001008	Anxiety Disorders
	CHEMBL970	D007022	HALAZEPAM	Hypotension	0	Never tested	0.0251657	D001008	Anxiety Disorders
	CHEMBL970	D012852	HALAZEPAM	Sinusitis	0	Never tested	0.0018588	D001008	Anxiety Disorders
	CHEMBL970	D010996	HALAZEPAM	Pleural Effusion	0	Never tested	0.00383231	D001008	Anxiety Disorders
	CHEMBL970	D011030	HALAZEPAM	Pneumothorax	0	Never tested	0.00851761	D001008	Anxiety Disorders
	CHEMBL970	D014060	HALAZEPAM	Tongue Diseases	0	Status unknown	0.0120291	D001008	Anxiety Disorders
	CHEMBL970	D004941	HALAZEPAM	Esophagitis	0	Never tested	0.0116631	D001008	Anxiety Disorders
	CHEMBL970	D013276	HALAZEPAM	Stomach Ulcer	0	Never tested	0.00425294	D001008	Anxiety Disorders
	CHEMBL970	D004415	HALAZEPAM	Dyspepsia	0	Never tested	0.00710096	D001008	Anxiety Disorders
	CHEMBL970	D002769	HALAZEPAM	Cholelithiasis	0	Never tested	0.000643133	D001008	Anxiety Disorders
	CHEMBL970	D002764	HALAZEPAM	Cholecystitis	0	Never tested	0.0107196	D001008	Anxiety Disorders
	CHEMBL970	D010195	HALAZEPAM	Pancreatitis	0	Never tested	0.00771989	D001008	Anxiety Disorders
	CHEMBL970	D008286	HALAZEPAM	Malabsorption Syndromes	0	Never tested	0.00549158	D001008	Anxiety Disorders
	CHEMBL970	D002481	HALAZEPAM	Cellulitis	0	Never tested	0.00976702	D001008	Anxiety Disorders
	CHEMBL970	D011537	HALAZEPAM	Pruritus	0	Never tested	0.0108964	D001008	Anxiety Disorders
	CHEMBL970	D008010	HALAZEPAM	Lichen Planus	0	Never tested	0.00453636	D001008	Anxiety Disorders
	CHEMBL970	D017492	HALAZEPAM	Keratosis, Seborrheic	0	Never tested	0.00322243	D001008	Anxiety Disorders
	CHEMBL970	D011704	HALAZEPAM	Pyelonephritis	0	Never tested	0.00451564	D001008	Anxiety Disorders
	CHEMBL970	D058186	HALAZEPAM	Acute Kidney Injury	0	Never tested	0.00386694	D001008	Anxiety Disorders
	CHEMBL970	D007676	HALAZEPAM	Kidney Failure, Chronic	0	Never tested	0.00556665	D001008	Anxiety Disorders
	CHEMBL970	D003556	HALAZEPAM	Cystitis	0	Never tested	0.00302045	D001008	Anxiety Disorders
	CHEMBL970	D011470	HALAZEPAM	Prostatic Hyperplasia	0	Never tested	0.0254355	D001008	Anxiety Disorders
	CHEMBL970	D011472	HALAZEPAM	Prostatitis	0	Never tested	0.0110012	D001008	Anxiety Disorders
	CHEMBL970	D005348	HALAZEPAM	Fibrocystic Breast Disease	0	Never tested	0.00382109	D001008	Anxiety Disorders
	CHEMBL970	D006177	HALAZEPAM	Gynecomastia	0	Never tested	0.0122833	D001008	Anxiety Disorders
	CHEMBL970	D004715	HALAZEPAM	Endometriosis	0	Never tested	0.00222385	D001008	Anxiety Disorders
	CHEMBL970	D003680	HALAZEPAM	Deglutition Disorders	0	Never tested	0.0289121	D001008	Anxiety Disorders
	CHEMBL970	D001201	HALAZEPAM	Ascites	0	Never tested	0.0228332	D001008	Anxiety Disorders
	CHEMBL970	D005076	HALAZEPAM	Exanthema	0	Never tested	0.0497687	D001008	Anxiety Disorders
	CHEMBL970	D014717	HALAZEPAM	Vertigo	0	Never tested	0.00517592	D001008	Anxiety Disorders
	CHEMBL970	D013575	HALAZEPAM	Syncope	0	Never tested	0.0332055	D001008	Anxiety Disorders
	CHEMBL970	D007766	HALAZEPAM	Lacrimal Apparatus Diseases	0	Never tested	0.00351769	D001008	Anxiety Disorders
	CHEMBL970	D006471	HALAZEPAM	Gastrointestinal Hemorrhage	0	Never tested	0.00420344	D001008	Anxiety Disorders
	CHEMBL970	D010437	HALAZEPAM	Peptic Ulcer	0	Never tested	0.00749151	D001008	Anxiety Disorders
	CHEMBL970	D005921	HALAZEPAM	Glomerulonephritis	0	Never tested	0.0363479	D001008	Anxiety Disorders
	CHEMBL970	D006333	HALAZEPAM	Heart Failure	0	Never tested	0.00836718	D001008	Anxiety Disorders
	CHEMBL970	D006547	HALAZEPAM	Hernia	0	Never tested	0.00337649	D001008	Anxiety Disorders
	CHEMBL970	D006689	HALAZEPAM	Hodgkin Disease	0	Never tested	0.000469585	D001008	Anxiety Disorders
	CHEMBL970	D008113	HALAZEPAM	Liver Neoplasms	0	Never tested	0.00145475	D001008	Anxiety Disorders
	CHEMBL970	D010051	HALAZEPAM	Ovarian Neoplasms	0	Never tested	0.00378681	D001008	Anxiety Disorders
	CHEMBL970	D011471	HALAZEPAM	Prostatic Neoplasms	0	Never tested	0.00656492	D001008	Anxiety Disorders
	CHEMBL970	D000647	HALAZEPAM	Amnesia	0	Never tested	0.0383481	D001008	Anxiety Disorders
	CHEMBL970	D007951	HALAZEPAM	Leukemia, Myeloid	0	Never tested	0.0086672	D001008	Anxiety Disorders
	CHEMBL970	D000152	HALAZEPAM	Acne Vulgaris	0	Never tested	0.0128494	D001008	Anxiety Disorders
	CHEMBL970	D000740	HALAZEPAM	Anemia	0	Never tested	0.0267127	D001008	Anxiety Disorders
	CHEMBL970	D001064	HALAZEPAM	Appendicitis	0	Never tested	0.0053572	D001008	Anxiety Disorders
	CHEMBL970	D003248	HALAZEPAM	Constipation	0	Never tested	0.0114922	D001008	Anxiety Disorders
	CHEMBL970	D015352	HALAZEPAM	Dry Eye Syndromes	0	Never tested	0.000987445	D001008	Anxiety Disorders
	CHEMBL970	D004381	HALAZEPAM	Duodenal Ulcer	0	Never tested	0.00564296	D001008	Anxiety Disorders
	CHEMBL970	D015837	HALAZEPAM	Vestibular Diseases	0	Never tested	0.017772	D001008	Anxiety Disorders
	CHEMBL970	D005705	HALAZEPAM	Gallbladder Diseases	0	Never tested	0.0276774	D001008	Anxiety Disorders
	CHEMBL970	D006073	HALAZEPAM	Gout	0	Never tested	0.00135803	D001008	Anxiety Disorders
	CHEMBL970	D001145	HALAZEPAM	Arrhythmias, Cardiac	0	Never tested	0.0047134	D001008	Anxiety Disorders
	CHEMBL970	D043183	HALAZEPAM	Irritable Bowel Syndrome	0	Never tested	0.0226452	D001008	Anxiety Disorders
	CHEMBL970	D001851	HALAZEPAM	Bone Diseases, Metabolic	0	Never tested	0.0090684	D001008	Anxiety Disorders
	CHEMBL970	D010024	HALAZEPAM	Osteoporosis	0	Never tested	0.00528734	D001008	Anxiety Disorders
	CHEMBL970	D009443	HALAZEPAM	Neuritis	0	Never tested	0.0818539	D001008	Anxiety Disorders
	CHEMBL970	D010538	HALAZEPAM	Peritonitis	0	Never tested	0.0432795	D001008	Anxiety Disorders
	CHEMBL970	D010998	HALAZEPAM	Pleurisy	0	Never tested	0.00158659	D001008	Anxiety Disorders
	CHEMBL970	D011565	HALAZEPAM	Psoriasis	0	Never tested	0.000530469	D001008	Anxiety Disorders
	CHEMBL970	D012163	HALAZEPAM	Retinal Detachment	0	Never tested	0.00522494	D001008	Anxiety Disorders
	CHEMBL970	D012393	HALAZEPAM	Rosacea	0	Never tested	0.0100794	D001008	Anxiety Disorders
	CHEMBL970	D006042	HALAZEPAM	Goiter	0	Never tested	0.00285645	D001008	Anxiety Disorders
	CHEMBL970	D002546	HALAZEPAM	Ischemic Attack, Transient	0	Never tested	0.00585072	D001008	Anxiety Disorders
	CHEMBL970	D000083242	HALAZEPAM	Ischemic Stroke	0	Never tested	0.0133219	D001008	Anxiety Disorders
	CHEMBL970	D012891	HALAZEPAM	Sleep Apnea Syndromes	0	Never tested	0.00321271	D001008	Anxiety Disorders
	CHEMBL970	D013921	HALAZEPAM	Thrombocytopenia	0	Never tested	0.0186463	D001008	Anxiety Disorders
	CHEMBL970	D015179	HALAZEPAM	Colorectal Neoplasms	0	Never tested	0.00358711	D001008	Anxiety Disorders
	CHEMBL970	D006627	HALAZEPAM	Hirschsprung Disease	0	Never tested	0.00311943	D001008	Anxiety Disorders
	CHEMBL970	D013964	HALAZEPAM	Thyroid Neoplasms	0	Never tested	0.00614969	D001008	Anxiety Disorders
	CHEMBL970	D010001	HALAZEPAM	Osteitis Deformans	0	Never tested	0.010849	D001008	Anxiety Disorders
	CHEMBL970	D007018	HALAZEPAM	Hypopituitarism	0	Never tested	0.0107337	D001008	Anxiety Disorders
	CHEMBL970	D020246	HALAZEPAM	Venous Thrombosis	0	Never tested	0.0264801	D001008	Anxiety Disorders
	CHEMBL970	D000075224	HALAZEPAM	Cardiac Conduction System Disease	0	Never tested	0.0117934	D001008	Anxiety Disorders
	CHEMBL970	D003731	HALAZEPAM	Dental Caries	0	Never tested	0.00463883	D001008	Anxiety Disorders
	CHEMBL970	D005242	HALAZEPAM	Fecal Incontinence	0	Never tested	0.0136489	D001008	Anxiety Disorders
	CHEMBL970	D016055	HALAZEPAM	Urinary Retention	0	Never tested	0.00495434	D001008	Anxiety Disorders
	CHEMBL970	D011141	HALAZEPAM	Polyuria	0	Never tested	0.00862767	D001008	Anxiety Disorders
	CHEMBL970	D007762	HALAZEPAM	Labyrinthitis	0	Never tested	0.00330328	D001008	Anxiety Disorders
	CHEMBL970	D012878	HALAZEPAM	Skin Neoplasms	0	Never tested	0.00356012	D001008	Anxiety Disorders
	CHEMBL970	D009260	HALAZEPAM	Nail Diseases	0	Never tested	0.00238063	D001008	Anxiety Disorders
	CHEMBL970	D016491	HALAZEPAM	Peripheral Vascular Diseases	0	Never tested	0.00380893	D001008	Anxiety Disorders
	CHEMBL970	D011111	HALAZEPAM	Polymyalgia Rheumatica	0	Never tested	0.00596545	D001008	Anxiety Disorders
	CHEMBL970	D013118	HALAZEPAM	Spinal Cord Diseases	0	Never tested	0.0106944	D001008	Anxiety Disorders
	CHEMBL970	D014581	HALAZEPAM	Urticaria	0	Never tested	0.0172239	D001008	Anxiety Disorders
	CHEMBL970	D014648	HALAZEPAM	Varicose Veins	0	Never tested	0.0504558	D001008	Anxiety Disorders
	CHEMBL970	D010031	HALAZEPAM	Otitis	0	Never tested	0.00308995	D001008	Anxiety Disorders
	CHEMBL970	D019966	HALAZEPAM	Substance-Related Disorders	0	Never tested	0.00656855	D001008	Anxiety Disorders
	CHEMBL970	D015155	HALAZEPAM	Esophageal Spasm, Diffuse	0	Never tested	0.0115379	D001008	Anxiety Disorders
	CHEMBL972	D001289	SELEGILINE	Attention Deficit Disorder with Hyperactivity	1	Approved	0.0454859	D000544 ||| D012559 ||| D010300	Alzheimer Disease ||| Schizophrenia ||| Parkinson Disease
	CHEMBL972	D001008	SELEGILINE	Anxiety Disorders	0	Never tested	0.0332877	D000544 ||| D012559 ||| D010300 ||| D001289	Alzheimer Disease ||| Schizophrenia ||| Parkinson Disease ||| Attention Deficit Disorder with Hyperactivity
	CHEMBL972	D013313	SELEGILINE	Stress Disorders, Post-Traumatic	0	Never tested	0.0520469	D000544 ||| D012559 ||| D010300 ||| D001289	Alzheimer Disease ||| Schizophrenia ||| Parkinson Disease ||| Attention Deficit Disorder with Hyperactivity
	CHEMBL972	D000856	SELEGILINE	Anorexia Nervosa	0	Never tested	0.0733152	D000544 ||| D012559 ||| D010300 ||| D001289	Alzheimer Disease ||| Schizophrenia ||| Parkinson Disease ||| Attention Deficit Disorder with Hyperactivity
	CHEMBL972	D015228	SELEGILINE	Hypertriglyceridemia	0	Never tested	0.0120249	D000544 ||| D012559 ||| D010300 ||| D001289	Alzheimer Disease ||| Schizophrenia ||| Parkinson Disease ||| Attention Deficit Disorder with Hyperactivity
	CHEMBL972	D003324	SELEGILINE	Coronary Artery Disease	0	Never tested	0.00636964	D000544 ||| D012559 ||| D010300 ||| D001289	Alzheimer Disease ||| Schizophrenia ||| Parkinson Disease ||| Attention Deficit Disorder with Hyperactivity
	CHEMBL972	D009765	SELEGILINE	Obesity	0	Never tested	0.0603291	D000544 ||| D012559 ||| D010300 ||| D001289	Alzheimer Disease ||| Schizophrenia ||| Parkinson Disease ||| Attention Deficit Disorder with Hyperactivity
	CHEMBL972	D020177	SELEGILINE	Idiopathic Hypersomnia	0	Never tested	0.00825515	D000544 ||| D012559 ||| D010300 ||| D001289	Alzheimer Disease ||| Schizophrenia ||| Parkinson Disease ||| Attention Deficit Disorder with Hyperactivity
	CHEMBL972	D010300	SELEGILINE	Parkinson Disease	1	Approved	0.0307022	D000544 ||| D012559 ||| D001289	Alzheimer Disease ||| Schizophrenia ||| Attention Deficit Disorder with Hyperactivity
	CHEMBL972	D013771	SELEGILINE	Tetralogy of Fallot	0	Never tested	0.00283407	D000544 ||| D012559 ||| D010300 ||| D001289	Alzheimer Disease ||| Schizophrenia ||| Parkinson Disease ||| Attention Deficit Disorder with Hyperactivity
	CHEMBL972	D001172	SELEGILINE	Arthritis, Rheumatoid	0	Never tested	0.00369663	D000544 ||| D012559 ||| D010300 ||| D001289	Alzheimer Disease ||| Schizophrenia ||| Parkinson Disease ||| Attention Deficit Disorder with Hyperactivity
	CHEMBL972	D003424	SELEGILINE	Crohn Disease	0	Never tested	0.046109	D000544 ||| D012559 ||| D010300 ||| D001289	Alzheimer Disease ||| Schizophrenia ||| Parkinson Disease ||| Attention Deficit Disorder with Hyperactivity
	CHEMBL972	D003093	SELEGILINE	Colitis, Ulcerative	0	Never tested	0.0176347	D000544 ||| D012559 ||| D010300 ||| D001289	Alzheimer Disease ||| Schizophrenia ||| Parkinson Disease ||| Attention Deficit Disorder with Hyperactivity
	CHEMBL972	D015212	SELEGILINE	Inflammatory Bowel Diseases	0	Never tested	0.0171121	D000544 ||| D012559 ||| D010300 ||| D001289	Alzheimer Disease ||| Schizophrenia ||| Parkinson Disease ||| Attention Deficit Disorder with Hyperactivity
	CHEMBL972	D002761	SELEGILINE	Cholangitis	0	Never tested	0.0173878	D000544 ||| D012559 ||| D010300 ||| D001289	Alzheimer Disease ||| Schizophrenia ||| Parkinson Disease ||| Attention Deficit Disorder with Hyperactivity
	CHEMBL972	D017098	SELEGILINE	IgA Deficiency	0	Status unknown	0.0123285	D000544 ||| D012559 ||| D010300 ||| D001289	Alzheimer Disease ||| Schizophrenia ||| Parkinson Disease ||| Attention Deficit Disorder with Hyperactivity
	CHEMBL972	D008268	SELEGILINE	Macular Degeneration	0	Never tested	0.0096536	D000544 ||| D012559 ||| D010300 ||| D001289	Alzheimer Disease ||| Schizophrenia ||| Parkinson Disease ||| Attention Deficit Disorder with Hyperactivity
	CHEMBL972	D034381	SELEGILINE	Hearing Loss	0	Never tested	0.0275604	D000544 ||| D012559 ||| D010300 ||| D001289	Alzheimer Disease ||| Schizophrenia ||| Parkinson Disease ||| Attention Deficit Disorder with Hyperactivity
	CHEMBL972	D014012	SELEGILINE	Tinnitus	0	Never tested	0.0518193	D000544 ||| D012559 ||| D010300 ||| D001289	Alzheimer Disease ||| Schizophrenia ||| Parkinson Disease ||| Attention Deficit Disorder with Hyperactivity
	CHEMBL972	D000505	SELEGILINE	Alopecia	0	Never tested	0.0208466	D000544 ||| D012559 ||| D010300 ||| D001289	Alzheimer Disease ||| Schizophrenia ||| Parkinson Disease ||| Attention Deficit Disorder with Hyperactivity
	CHEMBL972	D019226	SELEGILINE	Oral Ulcer	0	Never tested	0.044473	D000544 ||| D012559 ||| D010300 ||| D001289	Alzheimer Disease ||| Schizophrenia ||| Parkinson Disease ||| Attention Deficit Disorder with Hyperactivity
	CHEMBL972	D000787	SELEGILINE	Angina Pectoris	0	Never tested	0.004892	D000544 ||| D012559 ||| D010300 ||| D001289	Alzheimer Disease ||| Schizophrenia ||| Parkinson Disease ||| Attention Deficit Disorder with Hyperactivity
	CHEMBL972	D065631	SELEGILINE	Rhinitis, Allergic	0	Never tested	0.0134974	D000544 ||| D012559 ||| D010300 ||| D001289	Alzheimer Disease ||| Schizophrenia ||| Parkinson Disease ||| Attention Deficit Disorder with Hyperactivity
	CHEMBL972	D001249	SELEGILINE	Asthma	0	Never tested	0.0108056	D000544 ||| D012559 ||| D010300 ||| D001289	Alzheimer Disease ||| Schizophrenia ||| Parkinson Disease ||| Attention Deficit Disorder with Hyperactivity
	CHEMBL972	D005764	SELEGILINE	Gastroesophageal Reflux	0	Never tested	0.0449238	D000544 ||| D012559 ||| D010300 ||| D001289	Alzheimer Disease ||| Schizophrenia ||| Parkinson Disease ||| Attention Deficit Disorder with Hyperactivity
	CHEMBL972	D007037	SELEGILINE	Hypothyroidism	0	Never tested	0.0044458	D000544 ||| D012559 ||| D010300 ||| D001289	Alzheimer Disease ||| Schizophrenia ||| Parkinson Disease ||| Attention Deficit Disorder with Hyperactivity
	CHEMBL972	D008881	SELEGILINE	Migraine Disorders	0	Never tested	0.0122614	D000544 ||| D012559 ||| D010300 ||| D001289	Alzheimer Disease ||| Schizophrenia ||| Parkinson Disease ||| Attention Deficit Disorder with Hyperactivity
	CHEMBL972	D004485	SELEGILINE	Eczema	0	Never tested	0.0126385	D000544 ||| D012559 ||| D010300 ||| D001289	Alzheimer Disease ||| Schizophrenia ||| Parkinson Disease ||| Attention Deficit Disorder with Hyperactivity
	CHEMBL972	D006937	SELEGILINE	Hypercholesterolemia	0	Never tested	0.00455167	D000544 ||| D012559 ||| D010300 ||| D001289	Alzheimer Disease ||| Schizophrenia ||| Parkinson Disease ||| Attention Deficit Disorder with Hyperactivity
	CHEMBL972	D012626	SELEGILINE	Sebaceous Gland Neoplasms	0	Status unknown	0.00198629	D000544 ||| D012559 ||| D010300 ||| D001289	Alzheimer Disease ||| Schizophrenia ||| Parkinson Disease ||| Attention Deficit Disorder with Hyperactivity
	CHEMBL972	D001943	SELEGILINE	Breast Neoplasms	0	Never tested	0.0380926	D000544 ||| D012559 ||| D010300 ||| D001289	Alzheimer Disease ||| Schizophrenia ||| Parkinson Disease ||| Attention Deficit Disorder with Hyperactivity
	CHEMBL972	D002280	SELEGILINE	Carcinoma, Basal Cell	0	Never tested	0.0369374	D000544 ||| D012559 ||| D010300 ||| D001289	Alzheimer Disease ||| Schizophrenia ||| Parkinson Disease ||| Attention Deficit Disorder with Hyperactivity
	CHEMBL972	D000230	SELEGILINE	Adenocarcinoma	0	Phase II	0.0212115	D000544 ||| D012559 ||| D010300 ||| D001289	Alzheimer Disease ||| Schizophrenia ||| Parkinson Disease ||| Attention Deficit Disorder with Hyperactivity
	CHEMBL972	D002386	SELEGILINE	Cataract	0	Never tested	0.0332473	D000544 ||| D012559 ||| D010300 ||| D001289	Alzheimer Disease ||| Schizophrenia ||| Parkinson Disease ||| Attention Deficit Disorder with Hyperactivity
	CHEMBL972	D006552	SELEGILINE	Hernia, Inguinal	0	Never tested	0.0254052	D000544 ||| D012559 ||| D010300 ||| D001289	Alzheimer Disease ||| Schizophrenia ||| Parkinson Disease ||| Attention Deficit Disorder with Hyperactivity
	CHEMBL972	D012005	SELEGILINE	Rectal Prolapse	0	Status unknown	0.0120332	D000544 ||| D012559 ||| D010300 ||| D001289	Alzheimer Disease ||| Schizophrenia ||| Parkinson Disease ||| Attention Deficit Disorder with Hyperactivity
	CHEMBL972	D014029	SELEGILINE	Tobacco Use Disorder	0	Phase unknown	0.0301216	D000544 ||| D012559 ||| D010300 ||| D001289	Alzheimer Disease ||| Schizophrenia ||| Parkinson Disease ||| Attention Deficit Disorder with Hyperactivity
	CHEMBL972	D009203	SELEGILINE	Myocardial Infarction	0	Never tested	0.00674258	D000544 ||| D012559 ||| D010300 ||| D001289	Alzheimer Disease ||| Schizophrenia ||| Parkinson Disease ||| Attention Deficit Disorder with Hyperactivity
	CHEMBL972	D005756	SELEGILINE	Gastritis	0	Never tested	0.0170244	D000544 ||| D012559 ||| D010300 ||| D001289	Alzheimer Disease ||| Schizophrenia ||| Parkinson Disease ||| Attention Deficit Disorder with Hyperactivity
	CHEMBL972	D006548	SELEGILINE	Hernia, Diaphragmatic	0	Never tested	0.00209744	D000544 ||| D012559 ||| D010300 ||| D001289	Alzheimer Disease ||| Schizophrenia ||| Parkinson Disease ||| Attention Deficit Disorder with Hyperactivity
	CHEMBL972	D000076385	SELEGILINE	Diverticular Diseases	0	Never tested	0.013406	D000544 ||| D012559 ||| D010300 ||| D001289	Alzheimer Disease ||| Schizophrenia ||| Parkinson Disease ||| Attention Deficit Disorder with Hyperactivity
	CHEMBL972	D007319	SELEGILINE	Sleep Initiation and Maintenance Disorders	0	Never tested	0.0703348	D000544 ||| D012559 ||| D010300 ||| D001289	Alzheimer Disease ||| Schizophrenia ||| Parkinson Disease ||| Attention Deficit Disorder with Hyperactivity
	CHEMBL972	D009290	SELEGILINE	Narcolepsy	0	Never tested	0.0298659	D000544 ||| D012559 ||| D010300 ||| D001289	Alzheimer Disease ||| Schizophrenia ||| Parkinson Disease ||| Attention Deficit Disorder with Hyperactivity
	CHEMBL972	D003922	SELEGILINE	Diabetes Mellitus, Type 1	0	Never tested	0.0360844	D000544 ||| D012559 ||| D010300 ||| D001289	Alzheimer Disease ||| Schizophrenia ||| Parkinson Disease ||| Attention Deficit Disorder with Hyperactivity
	CHEMBL972	D002446	SELEGILINE	Celiac Disease	0	Never tested	0.0137322	D000544 ||| D012559 ||| D010300 ||| D001289	Alzheimer Disease ||| Schizophrenia ||| Parkinson Disease ||| Attention Deficit Disorder with Hyperactivity
	CHEMBL972	D008105	SELEGILINE	Liver Cirrhosis, Biliary	0	Never tested	0.0139764	D000544 ||| D012559 ||| D010300 ||| D001289	Alzheimer Disease ||| Schizophrenia ||| Parkinson Disease ||| Attention Deficit Disorder with Hyperactivity
	CHEMBL972	D014820	SELEGILINE	Vitiligo	0	Never tested	0.0179945	D000544 ||| D012559 ||| D010300 ||| D001289	Alzheimer Disease ||| Schizophrenia ||| Parkinson Disease ||| Attention Deficit Disorder with Hyperactivity
	CHEMBL972	D009798	SELEGILINE	Ocular Hypertension	0	Never tested	0.00280099	D000544 ||| D012559 ||| D010300 ||| D001289	Alzheimer Disease ||| Schizophrenia ||| Parkinson Disease ||| Attention Deficit Disorder with Hyperactivity
	CHEMBL972	D009447	SELEGILINE	Neuroblastoma	0	Never tested	0.0859631	D000544 ||| D012559 ||| D010300 ||| D001289	Alzheimer Disease ||| Schizophrenia ||| Parkinson Disease ||| Attention Deficit Disorder with Hyperactivity
	CHEMBL972	D012559	SELEGILINE	Schizophrenia	1	Approved	0.0439686	D000544 ||| D010300 ||| D001289	Alzheimer Disease ||| Parkinson Disease ||| Attention Deficit Disorder with Hyperactivity
	CHEMBL972	D000690	SELEGILINE	Amyotrophic Lateral Sclerosis	0	Never tested	0.0247695	D000544 ||| D012559 ||| D010300 ||| D001289	Alzheimer Disease ||| Schizophrenia ||| Parkinson Disease ||| Attention Deficit Disorder with Hyperactivity
	CHEMBL972	D008180	SELEGILINE	Lupus Erythematosus, Systemic	0	Never tested	0.030785	D000544 ||| D012559 ||| D010300 ||| D001289	Alzheimer Disease ||| Schizophrenia ||| Parkinson Disease ||| Attention Deficit Disorder with Hyperactivity
	CHEMBL972	D000437	SELEGILINE	Alcoholism	0	Never tested	0.0295429	D000544 ||| D012559 ||| D010300 ||| D001289	Alzheimer Disease ||| Schizophrenia ||| Parkinson Disease ||| Attention Deficit Disorder with Hyperactivity
	CHEMBL972	D000067877	SELEGILINE	Autism Spectrum Disorder	0	Never tested	0.0438381	D000544 ||| D012559 ||| D010300 ||| D001289	Alzheimer Disease ||| Schizophrenia ||| Parkinson Disease ||| Attention Deficit Disorder with Hyperactivity
	CHEMBL972	D001714	SELEGILINE	Bipolar Disorder	0	Never tested	0.238952	D000544 ||| D012559 ||| D010300 ||| D001289	Alzheimer Disease ||| Schizophrenia ||| Parkinson Disease ||| Attention Deficit Disorder with Hyperactivity
	CHEMBL972	D009771	SELEGILINE	Obsessive-Compulsive Disorder	0	Never tested	0.0236217	D000544 ||| D012559 ||| D010300 ||| D001289	Alzheimer Disease ||| Schizophrenia ||| Parkinson Disease ||| Attention Deficit Disorder with Hyperactivity
	CHEMBL972	D003924	SELEGILINE	Diabetes Mellitus, Type 2	0	Never tested	0.0329707	D000544 ||| D012559 ||| D010300 ||| D001289	Alzheimer Disease ||| Schizophrenia ||| Parkinson Disease ||| Attention Deficit Disorder with Hyperactivity
	CHEMBL972	D000544	SELEGILINE	Alzheimer Disease	1	Approved	0.00730963	D012559 ||| D010300 ||| D001289	Schizophrenia ||| Parkinson Disease ||| Attention Deficit Disorder with Hyperactivity
	CHEMBL972	D004827	SELEGILINE	Epilepsy	0	Never tested	0.0161958	D000544 ||| D012559 ||| D010300 ||| D001289	Alzheimer Disease ||| Schizophrenia ||| Parkinson Disease ||| Attention Deficit Disorder with Hyperactivity
	CHEMBL972	D005901	SELEGILINE	Glaucoma	0	Never tested	0.0231168	D000544 ||| D012559 ||| D010300 ||| D001289	Alzheimer Disease ||| Schizophrenia ||| Parkinson Disease ||| Attention Deficit Disorder with Hyperactivity
	CHEMBL972	D051436	SELEGILINE	Renal Insufficiency, Chronic	0	Never tested	0.0110558	D000544 ||| D012559 ||| D010300 ||| D001289	Alzheimer Disease ||| Schizophrenia ||| Parkinson Disease ||| Attention Deficit Disorder with Hyperactivity
	CHEMBL972	D013167	SELEGILINE	Spondylitis, Ankylosing	0	Never tested	0.0109784	D000544 ||| D012559 ||| D010300 ||| D001289	Alzheimer Disease ||| Schizophrenia ||| Parkinson Disease ||| Attention Deficit Disorder with Hyperactivity
	CHEMBL972	D003863	SELEGILINE	Depression	0	Phase III	0.144825	D000544 ||| D012559 ||| D010300 ||| D001289	Alzheimer Disease ||| Schizophrenia ||| Parkinson Disease ||| Attention Deficit Disorder with Hyperactivity
	CHEMBL972	D010003	SELEGILINE	Osteoarthritis	0	Never tested	0.0306884	D000544 ||| D012559 ||| D010300 ||| D001289	Alzheimer Disease ||| Schizophrenia ||| Parkinson Disease ||| Attention Deficit Disorder with Hyperactivity
	CHEMBL972	D000419	SELEGILINE	Albuminuria	0	Never tested	0.0153972	D000544 ||| D012559 ||| D010300 ||| D001289	Alzheimer Disease ||| Schizophrenia ||| Parkinson Disease ||| Attention Deficit Disorder with Hyperactivity
	CHEMBL972	D001281	SELEGILINE	Atrial Fibrillation	0	Never tested	0.023885	D000544 ||| D012559 ||| D010300 ||| D001289	Alzheimer Disease ||| Schizophrenia ||| Parkinson Disease ||| Attention Deficit Disorder with Hyperactivity
	CHEMBL972	D006973	SELEGILINE	Hypertension	0	Never tested	0.0129594	D000544 ||| D012559 ||| D010300 ||| D001289	Alzheimer Disease ||| Schizophrenia ||| Parkinson Disease ||| Attention Deficit Disorder with Hyperactivity
	CHEMBL972	D006327	SELEGILINE	Heart Block	0	Never tested	0.00563857	D000544 ||| D012559 ||| D010300 ||| D001289	Alzheimer Disease ||| Schizophrenia ||| Parkinson Disease ||| Attention Deficit Disorder with Hyperactivity
	CHEMBL972	D055623	SELEGILINE	Keratosis, Actinic	0	Never tested	0.0306698	D000544 ||| D012559 ||| D010300 ||| D001289	Alzheimer Disease ||| Schizophrenia ||| Parkinson Disease ||| Attention Deficit Disorder with Hyperactivity
	CHEMBL972	D001991	SELEGILINE	Bronchitis	0	Never tested	0.0240003	D000544 ||| D012559 ||| D010300 ||| D001289	Alzheimer Disease ||| Schizophrenia ||| Parkinson Disease ||| Attention Deficit Disorder with Hyperactivity
	CHEMBL972	D008175	SELEGILINE	Lung Neoplasms	0	Never tested	0.0295436	D000544 ||| D012559 ||| D010300 ||| D001289	Alzheimer Disease ||| Schizophrenia ||| Parkinson Disease ||| Attention Deficit Disorder with Hyperactivity
	CHEMBL972	D008545	SELEGILINE	Melanoma	0	Never tested	0.00651869	D000544 ||| D012559 ||| D010300 ||| D001289	Alzheimer Disease ||| Schizophrenia ||| Parkinson Disease ||| Attention Deficit Disorder with Hyperactivity
	CHEMBL972	D008228	SELEGILINE	Lymphoma, Non-Hodgkin	0	Never tested	0.00261395	D000544 ||| D012559 ||| D010300 ||| D001289	Alzheimer Disease ||| Schizophrenia ||| Parkinson Disease ||| Attention Deficit Disorder with Hyperactivity
	CHEMBL972	D002294	SELEGILINE	Carcinoma, Squamous Cell	0	Never tested	0.00825045	D000544 ||| D012559 ||| D010300 ||| D001289	Alzheimer Disease ||| Schizophrenia ||| Parkinson Disease ||| Attention Deficit Disorder with Hyperactivity
	CHEMBL972	D002349	SELEGILINE	Carpal Tunnel Syndrome	0	Never tested	0.00463229	D000544 ||| D012559 ||| D010300 ||| D001289	Alzheimer Disease ||| Schizophrenia ||| Parkinson Disease ||| Attention Deficit Disorder with Hyperactivity
	CHEMBL972	D016883	SELEGILINE	Diabetic Ketoacidosis	0	Never tested	0.00878541	D000544 ||| D012559 ||| D010300 ||| D001289	Alzheimer Disease ||| Schizophrenia ||| Parkinson Disease ||| Attention Deficit Disorder with Hyperactivity
	CHEMBL972	D001749	SELEGILINE	Urinary Bladder Neoplasms	0	Never tested	0.0154321	D000544 ||| D012559 ||| D010300 ||| D001289	Alzheimer Disease ||| Schizophrenia ||| Parkinson Disease ||| Attention Deficit Disorder with Hyperactivity
	CHEMBL972	D007889	SELEGILINE	Leiomyoma	0	Never tested	0.0343048	D000544 ||| D012559 ||| D010300 ||| D001289	Alzheimer Disease ||| Schizophrenia ||| Parkinson Disease ||| Attention Deficit Disorder with Hyperactivity
	CHEMBL972	D018798	SELEGILINE	Anemia, Iron-Deficiency	0	Never tested	0.00872239	D000544 ||| D012559 ||| D010300 ||| D001289	Alzheimer Disease ||| Schizophrenia ||| Parkinson Disease ||| Attention Deficit Disorder with Hyperactivity
	CHEMBL972	D000380	SELEGILINE	Agranulocytosis	0	Never tested	0.00219363	D012559 ||| D010300	Schizophrenia ||| Parkinson Disease
	CHEMBL972	D012893	SELEGILINE	Sleep Wake Disorders	0	Never tested	0.0132059	D000544 ||| D012559 ||| D010300 ||| D001289	Alzheimer Disease ||| Schizophrenia ||| Parkinson Disease ||| Attention Deficit Disorder with Hyperactivity
	CHEMBL972	D006429	SELEGILINE	Hemiplegia	0	Never tested	0.00682124	D012559 ||| D010300	Schizophrenia ||| Parkinson Disease
	CHEMBL972	D011655	SELEGILINE	Pulmonary Embolism	0	Never tested	0.00353006	D000544 ||| D012559 ||| D010300 ||| D001289	Alzheimer Disease ||| Schizophrenia ||| Parkinson Disease ||| Attention Deficit Disorder with Hyperactivity
	CHEMBL972	D009202	SELEGILINE	Cardiomyopathies	0	Never tested	0.00690662	D000544 ||| D012559 ||| D010300 ||| D001289	Alzheimer Disease ||| Schizophrenia ||| Parkinson Disease ||| Attention Deficit Disorder with Hyperactivity
	CHEMBL972	D013345	SELEGILINE	Subarachnoid Hemorrhage	0	Never tested	0.0082715	D000544 ||| D012559 ||| D010300 ||| D001289	Alzheimer Disease ||| Schizophrenia ||| Parkinson Disease ||| Attention Deficit Disorder with Hyperactivity
	CHEMBL972	D002543	SELEGILINE	Cerebral Hemorrhage	0	Never tested	0.00412255	D000544 ||| D012559 ||| D010300 ||| D001289	Alzheimer Disease ||| Schizophrenia ||| Parkinson Disease ||| Attention Deficit Disorder with Hyperactivity
	CHEMBL972	D002544	SELEGILINE	Cerebral Infarction	0	Never tested	0.00852784	D012559 ||| D010300	Schizophrenia ||| Parkinson Disease
	CHEMBL972	D050197	SELEGILINE	Arteriosclerosis	0	Never tested	0.00678461	D000544 ||| D012559 ||| D010300 ||| D001289	Alzheimer Disease ||| Schizophrenia ||| Parkinson Disease ||| Attention Deficit Disorder with Hyperactivity
	CHEMBL972	D010689	SELEGILINE	Phlebitis	0	Never tested	0.0332527	D012559 ||| D010300	Schizophrenia ||| Parkinson Disease
	CHEMBL972	D006484	SELEGILINE	Hemorrhoids	0	Never tested	0.0282143	D000544 ||| D012559 ||| D010300 ||| D001289	Alzheimer Disease ||| Schizophrenia ||| Parkinson Disease ||| Attention Deficit Disorder with Hyperactivity
	CHEMBL972	D007022	SELEGILINE	Hypotension	0	Never tested	0.0170009	D012559 ||| D010300	Schizophrenia ||| Parkinson Disease
	CHEMBL972	D012852	SELEGILINE	Sinusitis	0	Never tested	0.0246608	D000544 ||| D012559 ||| D010300 ||| D001289	Alzheimer Disease ||| Schizophrenia ||| Parkinson Disease ||| Attention Deficit Disorder with Hyperactivity
	CHEMBL972	D010996	SELEGILINE	Pleural Effusion	0	Never tested	0.00701745	D012559 ||| D010300	Schizophrenia ||| Parkinson Disease
	CHEMBL972	D011030	SELEGILINE	Pneumothorax	0	Never tested	0.0147663	D000544 ||| D012559 ||| D010300 ||| D001289	Alzheimer Disease ||| Schizophrenia ||| Parkinson Disease ||| Attention Deficit Disorder with Hyperactivity
	CHEMBL972	D014060	SELEGILINE	Tongue Diseases	0	Status unknown	0.0134633	D012559 ||| D010300	Schizophrenia ||| Parkinson Disease
	CHEMBL972	D004941	SELEGILINE	Esophagitis	0	Never tested	0.0223141	D012559 ||| D010300	Schizophrenia ||| Parkinson Disease
	CHEMBL972	D013276	SELEGILINE	Stomach Ulcer	0	Never tested	0.0658966	D000544 ||| D012559 ||| D010300 ||| D001289	Alzheimer Disease ||| Schizophrenia ||| Parkinson Disease ||| Attention Deficit Disorder with Hyperactivity
	CHEMBL972	D004415	SELEGILINE	Dyspepsia	0	Never tested	0.0198198	D012559 ||| D010300	Schizophrenia ||| Parkinson Disease
	CHEMBL972	D002769	SELEGILINE	Cholelithiasis	0	Never tested	0.00881104	D000544 ||| D012559 ||| D010300 ||| D001289	Alzheimer Disease ||| Schizophrenia ||| Parkinson Disease ||| Attention Deficit Disorder with Hyperactivity
	CHEMBL972	D002764	SELEGILINE	Cholecystitis	0	Never tested	0.0109431	D000544 ||| D012559 ||| D010300 ||| D001289	Alzheimer Disease ||| Schizophrenia ||| Parkinson Disease ||| Attention Deficit Disorder with Hyperactivity
	CHEMBL972	D010195	SELEGILINE	Pancreatitis	0	Never tested	0.00217328	D000544 ||| D012559 ||| D010300 ||| D001289	Alzheimer Disease ||| Schizophrenia ||| Parkinson Disease ||| Attention Deficit Disorder with Hyperactivity
	CHEMBL972	D008286	SELEGILINE	Malabsorption Syndromes	0	Never tested	0.00229659	D012559 ||| D010300	Schizophrenia ||| Parkinson Disease
	CHEMBL972	D002481	SELEGILINE	Cellulitis	0	Never tested	0.0212276	D012559 ||| D010300	Schizophrenia ||| Parkinson Disease
	CHEMBL972	D011537	SELEGILINE	Pruritus	0	Never tested	0.00856104	D012559 ||| D010300	Schizophrenia ||| Parkinson Disease
	CHEMBL972	D008010	SELEGILINE	Lichen Planus	0	Never tested	0.0490929	D000544 ||| D012559 ||| D010300 ||| D001289	Alzheimer Disease ||| Schizophrenia ||| Parkinson Disease ||| Attention Deficit Disorder with Hyperactivity
	CHEMBL972	D017492	SELEGILINE	Keratosis, Seborrheic	0	Never tested	0.0159766	D000544 ||| D012559 ||| D010300 ||| D001289	Alzheimer Disease ||| Schizophrenia ||| Parkinson Disease ||| Attention Deficit Disorder with Hyperactivity
	CHEMBL972	D011704	SELEGILINE	Pyelonephritis	0	Never tested	0.0906302	D012559 ||| D010300	Schizophrenia ||| Parkinson Disease
	CHEMBL972	D058186	SELEGILINE	Acute Kidney Injury	0	Never tested	0.00419896	D012559 ||| D010300	Schizophrenia ||| Parkinson Disease
	CHEMBL972	D007676	SELEGILINE	Kidney Failure, Chronic	0	Never tested	0.000648643	D000544 ||| D012559 ||| D010300 ||| D001289	Alzheimer Disease ||| Schizophrenia ||| Parkinson Disease ||| Attention Deficit Disorder with Hyperactivity
	CHEMBL972	D003556	SELEGILINE	Cystitis	0	Never tested	0.00330259	D000544 ||| D012559 ||| D010300 ||| D001289	Alzheimer Disease ||| Schizophrenia ||| Parkinson Disease ||| Attention Deficit Disorder with Hyperactivity
	CHEMBL972	D011470	SELEGILINE	Prostatic Hyperplasia	0	Never tested	0.00334359	D000544 ||| D012559 ||| D010300 ||| D001289	Alzheimer Disease ||| Schizophrenia ||| Parkinson Disease ||| Attention Deficit Disorder with Hyperactivity
	CHEMBL972	D011472	SELEGILINE	Prostatitis	0	Never tested	0.0481283	D012559 ||| D010300	Schizophrenia ||| Parkinson Disease
	CHEMBL972	D005348	SELEGILINE	Fibrocystic Breast Disease	0	Never tested	0.0206599	D012559 ||| D010300	Schizophrenia ||| Parkinson Disease
	CHEMBL972	D006177	SELEGILINE	Gynecomastia	0	Never tested	0.0175104	D000544 ||| D012559 ||| D010300 ||| D001289	Alzheimer Disease ||| Schizophrenia ||| Parkinson Disease ||| Attention Deficit Disorder with Hyperactivity
	CHEMBL972	D004715	SELEGILINE	Endometriosis	0	Never tested	0.0092055	D000544 ||| D012559 ||| D010300 ||| D001289	Alzheimer Disease ||| Schizophrenia ||| Parkinson Disease ||| Attention Deficit Disorder with Hyperactivity
	CHEMBL972	D003680	SELEGILINE	Deglutition Disorders	0	Never tested	0.0240914	D012559 ||| D010300	Schizophrenia ||| Parkinson Disease
	CHEMBL972	D001201	SELEGILINE	Ascites	0	Never tested	0.0120691	D012559 ||| D010300	Schizophrenia ||| Parkinson Disease
	CHEMBL972	D005076	SELEGILINE	Exanthema	0	Never tested	0.0278751	D012559 ||| D010300	Schizophrenia ||| Parkinson Disease
	CHEMBL972	D014717	SELEGILINE	Vertigo	0	Never tested	0.00388505	D000544 ||| D012559 ||| D010300 ||| D001289	Alzheimer Disease ||| Schizophrenia ||| Parkinson Disease ||| Attention Deficit Disorder with Hyperactivity
	CHEMBL972	D013575	SELEGILINE	Syncope	0	Never tested	0.0220951	D012559 ||| D010300	Schizophrenia ||| Parkinson Disease
	CHEMBL972	D007766	SELEGILINE	Lacrimal Apparatus Diseases	0	Never tested	0.0403281	D012559 ||| D010300	Schizophrenia ||| Parkinson Disease
	CHEMBL972	D006471	SELEGILINE	Gastrointestinal Hemorrhage	0	Never tested	0.00361593	D012559 ||| D010300	Schizophrenia ||| Parkinson Disease
	CHEMBL972	D010437	SELEGILINE	Peptic Ulcer	0	Never tested	0.0134751	D000544 ||| D012559 ||| D010300 ||| D001289	Alzheimer Disease ||| Schizophrenia ||| Parkinson Disease ||| Attention Deficit Disorder with Hyperactivity
	CHEMBL972	D005921	SELEGILINE	Glomerulonephritis	0	Never tested	0.00349297	D000544 ||| D012559 ||| D010300 ||| D001289	Alzheimer Disease ||| Schizophrenia ||| Parkinson Disease ||| Attention Deficit Disorder with Hyperactivity
	CHEMBL972	D006333	SELEGILINE	Heart Failure	0	Never tested	0.00734942	D000544 ||| D012559 ||| D010300 ||| D001289	Alzheimer Disease ||| Schizophrenia ||| Parkinson Disease ||| Attention Deficit Disorder with Hyperactivity
	CHEMBL972	D006547	SELEGILINE	Hernia	0	Never tested	0.00250756	D000544 ||| D012559 ||| D010300 ||| D001289	Alzheimer Disease ||| Schizophrenia ||| Parkinson Disease ||| Attention Deficit Disorder with Hyperactivity
	CHEMBL972	D006689	SELEGILINE	Hodgkin Disease	0	Never tested	0.0459162	D000544 ||| D012559 ||| D010300 ||| D001289	Alzheimer Disease ||| Schizophrenia ||| Parkinson Disease ||| Attention Deficit Disorder with Hyperactivity
	CHEMBL972	D008113	SELEGILINE	Liver Neoplasms	0	Never tested	0.0260476	D000544 ||| D012559 ||| D010300 ||| D001289	Alzheimer Disease ||| Schizophrenia ||| Parkinson Disease ||| Attention Deficit Disorder with Hyperactivity
	CHEMBL972	D010051	SELEGILINE	Ovarian Neoplasms	0	Never tested	0.015694	D000544 ||| D012559 ||| D010300 ||| D001289	Alzheimer Disease ||| Schizophrenia ||| Parkinson Disease ||| Attention Deficit Disorder with Hyperactivity
	CHEMBL972	D011471	SELEGILINE	Prostatic Neoplasms	0	Phase II	0.0157617	D000544 ||| D012559 ||| D010300 ||| D001289	Alzheimer Disease ||| Schizophrenia ||| Parkinson Disease ||| Attention Deficit Disorder with Hyperactivity
	CHEMBL972	D000647	SELEGILINE	Amnesia	0	Never tested	0.055249	D000544 ||| D012559 ||| D010300 ||| D001289	Alzheimer Disease ||| Schizophrenia ||| Parkinson Disease ||| Attention Deficit Disorder with Hyperactivity
	CHEMBL972	D007951	SELEGILINE	Leukemia, Myeloid	0	Never tested	0.029728	D012559 ||| D010300	Schizophrenia ||| Parkinson Disease
	CHEMBL972	D000152	SELEGILINE	Acne Vulgaris	0	Never tested	0.0272919	D000544 ||| D012559 ||| D010300 ||| D001289	Alzheimer Disease ||| Schizophrenia ||| Parkinson Disease ||| Attention Deficit Disorder with Hyperactivity
	CHEMBL972	D000740	SELEGILINE	Anemia	0	Never tested	0.00165554	D000544 ||| D012559 ||| D010300 ||| D001289	Alzheimer Disease ||| Schizophrenia ||| Parkinson Disease ||| Attention Deficit Disorder with Hyperactivity
	CHEMBL972	D001064	SELEGILINE	Appendicitis	0	Never tested	0.0236676	D000544 ||| D012559 ||| D010300 ||| D001289	Alzheimer Disease ||| Schizophrenia ||| Parkinson Disease ||| Attention Deficit Disorder with Hyperactivity
	CHEMBL972	D003248	SELEGILINE	Constipation	0	Never tested	0.0268106	D000544 ||| D012559 ||| D010300 ||| D001289	Alzheimer Disease ||| Schizophrenia ||| Parkinson Disease ||| Attention Deficit Disorder with Hyperactivity
	CHEMBL972	D015352	SELEGILINE	Dry Eye Syndromes	0	Never tested	0.0142327	D000544 ||| D012559 ||| D010300 ||| D001289	Alzheimer Disease ||| Schizophrenia ||| Parkinson Disease ||| Attention Deficit Disorder with Hyperactivity
	CHEMBL972	D004381	SELEGILINE	Duodenal Ulcer	0	Never tested	0.112698	D000544 ||| D012559 ||| D010300 ||| D001289	Alzheimer Disease ||| Schizophrenia ||| Parkinson Disease ||| Attention Deficit Disorder with Hyperactivity
	CHEMBL972	D015837	SELEGILINE	Vestibular Diseases	0	Never tested	0.0397998	D012559 ||| D010300	Schizophrenia ||| Parkinson Disease
	CHEMBL972	D005705	SELEGILINE	Gallbladder Diseases	0	Never tested	0.0236477	D000544 ||| D012559 ||| D010300 ||| D001289	Alzheimer Disease ||| Schizophrenia ||| Parkinson Disease ||| Attention Deficit Disorder with Hyperactivity
	CHEMBL972	D006073	SELEGILINE	Gout	0	Never tested	0.0133834	D000544 ||| D012559 ||| D010300 ||| D001289	Alzheimer Disease ||| Schizophrenia ||| Parkinson Disease ||| Attention Deficit Disorder with Hyperactivity
	CHEMBL972	D001145	SELEGILINE	Arrhythmias, Cardiac	0	Never tested	0.00665374	D000544 ||| D012559 ||| D010300 ||| D001289	Alzheimer Disease ||| Schizophrenia ||| Parkinson Disease ||| Attention Deficit Disorder with Hyperactivity
	CHEMBL972	D043183	SELEGILINE	Irritable Bowel Syndrome	0	Never tested	0.00514417	D000544 ||| D012559 ||| D010300 ||| D001289	Alzheimer Disease ||| Schizophrenia ||| Parkinson Disease ||| Attention Deficit Disorder with Hyperactivity
	CHEMBL972	D001851	SELEGILINE	Bone Diseases, Metabolic	0	Never tested	0.0062988	D012559 ||| D010300	Schizophrenia ||| Parkinson Disease
	CHEMBL972	D010024	SELEGILINE	Osteoporosis	0	Never tested	0.0134998	D000544 ||| D012559 ||| D010300 ||| D001289	Alzheimer Disease ||| Schizophrenia ||| Parkinson Disease ||| Attention Deficit Disorder with Hyperactivity
	CHEMBL972	D009443	SELEGILINE	Neuritis	0	Never tested	0.00380107	D012559 ||| D010300	Schizophrenia ||| Parkinson Disease
	CHEMBL972	D010538	SELEGILINE	Peritonitis	0	Never tested	0.0044301	D000544 ||| D012559 ||| D010300 ||| D001289	Alzheimer Disease ||| Schizophrenia ||| Parkinson Disease ||| Attention Deficit Disorder with Hyperactivity
	CHEMBL972	D010998	SELEGILINE	Pleurisy	0	Never tested	0.0229374	D012559 ||| D010300	Schizophrenia ||| Parkinson Disease
	CHEMBL972	D011565	SELEGILINE	Psoriasis	0	Never tested	0.100378	D000544 ||| D012559 ||| D010300 ||| D001289	Alzheimer Disease ||| Schizophrenia ||| Parkinson Disease ||| Attention Deficit Disorder with Hyperactivity
	CHEMBL972	D012163	SELEGILINE	Retinal Detachment	0	Never tested	0.00112898	D000544 ||| D012559 ||| D010300 ||| D001289	Alzheimer Disease ||| Schizophrenia ||| Parkinson Disease ||| Attention Deficit Disorder with Hyperactivity
	CHEMBL972	D012393	SELEGILINE	Rosacea	0	Never tested	0.03382	D000544 ||| D012559 ||| D010300 ||| D001289	Alzheimer Disease ||| Schizophrenia ||| Parkinson Disease ||| Attention Deficit Disorder with Hyperactivity
	CHEMBL972	D006042	SELEGILINE	Goiter	0	Never tested	0.00279486	D000544 ||| D012559 ||| D010300 ||| D001289	Alzheimer Disease ||| Schizophrenia ||| Parkinson Disease ||| Attention Deficit Disorder with Hyperactivity
	CHEMBL972	D002546	SELEGILINE	Ischemic Attack, Transient	0	Never tested	0.00343238	D012559 ||| D010300	Schizophrenia ||| Parkinson Disease
	CHEMBL972	D000083242	SELEGILINE	Ischemic Stroke	0	Never tested	0.00901086	D000544 ||| D012559 ||| D010300 ||| D001289	Alzheimer Disease ||| Schizophrenia ||| Parkinson Disease ||| Attention Deficit Disorder with Hyperactivity
	CHEMBL972	D012891	SELEGILINE	Sleep Apnea Syndromes	0	Never tested	0.00589141	D000544 ||| D012559 ||| D010300 ||| D001289	Alzheimer Disease ||| Schizophrenia ||| Parkinson Disease ||| Attention Deficit Disorder with Hyperactivity
	CHEMBL972	D013921	SELEGILINE	Thrombocytopenia	0	Never tested	0.00813916	D012559 ||| D010300	Schizophrenia ||| Parkinson Disease
	CHEMBL972	D015179	SELEGILINE	Colorectal Neoplasms	0	Never tested	0.00417271	D000544 ||| D012559 ||| D010300 ||| D001289	Alzheimer Disease ||| Schizophrenia ||| Parkinson Disease ||| Attention Deficit Disorder with Hyperactivity
	CHEMBL972	D006627	SELEGILINE	Hirschsprung Disease	0	Never tested	0.0130308	D000544 ||| D012559 ||| D010300 ||| D001289	Alzheimer Disease ||| Schizophrenia ||| Parkinson Disease ||| Attention Deficit Disorder with Hyperactivity
	CHEMBL972	D013964	SELEGILINE	Thyroid Neoplasms	0	Never tested	0.0251401	D000544 ||| D012559 ||| D010300 ||| D001289	Alzheimer Disease ||| Schizophrenia ||| Parkinson Disease ||| Attention Deficit Disorder with Hyperactivity
	CHEMBL972	D010001	SELEGILINE	Osteitis Deformans	0	Never tested	0.00133386	D000544 ||| D012559 ||| D010300 ||| D001289	Alzheimer Disease ||| Schizophrenia ||| Parkinson Disease ||| Attention Deficit Disorder with Hyperactivity
	CHEMBL972	D007018	SELEGILINE	Hypopituitarism	0	Never tested	0.0108933	D000544 ||| D012559 ||| D010300 ||| D001289	Alzheimer Disease ||| Schizophrenia ||| Parkinson Disease ||| Attention Deficit Disorder with Hyperactivity
	CHEMBL972	D020246	SELEGILINE	Venous Thrombosis	0	Never tested	0.00536135	D000544 ||| D012559 ||| D010300 ||| D001289	Alzheimer Disease ||| Schizophrenia ||| Parkinson Disease ||| Attention Deficit Disorder with Hyperactivity
	CHEMBL972	D000075224	SELEGILINE	Cardiac Conduction System Disease	0	Never tested	0.00225997	D012559 ||| D010300	Schizophrenia ||| Parkinson Disease
	CHEMBL972	D003731	SELEGILINE	Dental Caries	0	Never tested	0.0148839	D000544 ||| D012559 ||| D010300 ||| D001289	Alzheimer Disease ||| Schizophrenia ||| Parkinson Disease ||| Attention Deficit Disorder with Hyperactivity
	CHEMBL972	D005242	SELEGILINE	Fecal Incontinence	0	Never tested	0.0265956	D012559 ||| D010300	Schizophrenia ||| Parkinson Disease
	CHEMBL972	D016055	SELEGILINE	Urinary Retention	0	Never tested	0.0292023	D012559 ||| D010300	Schizophrenia ||| Parkinson Disease
	CHEMBL972	D011141	SELEGILINE	Polyuria	0	Never tested	0.0114251	D012559 ||| D010300	Schizophrenia ||| Parkinson Disease
	CHEMBL972	D007762	SELEGILINE	Labyrinthitis	0	Never tested	0.00733091	D012559 ||| D010300	Schizophrenia ||| Parkinson Disease
	CHEMBL972	D012878	SELEGILINE	Skin Neoplasms	0	Never tested	0.00486258	D012559 ||| D010300	Schizophrenia ||| Parkinson Disease
	CHEMBL972	D009260	SELEGILINE	Nail Diseases	0	Never tested	0.0296103	D012559 ||| D010300	Schizophrenia ||| Parkinson Disease
	CHEMBL972	D016491	SELEGILINE	Peripheral Vascular Diseases	0	Never tested	0.0151177	D012559 ||| D010300	Schizophrenia ||| Parkinson Disease
	CHEMBL972	D011111	SELEGILINE	Polymyalgia Rheumatica	0	Never tested	0.0190285	D012559 ||| D010300	Schizophrenia ||| Parkinson Disease
	CHEMBL972	D013118	SELEGILINE	Spinal Cord Diseases	0	Never tested	0.00277315	D000544 ||| D012559 ||| D010300 ||| D001289	Alzheimer Disease ||| Schizophrenia ||| Parkinson Disease ||| Attention Deficit Disorder with Hyperactivity
	CHEMBL972	D014581	SELEGILINE	Urticaria	0	Never tested	0.00055857	D000544 ||| D012559 ||| D010300 ||| D001289	Alzheimer Disease ||| Schizophrenia ||| Parkinson Disease ||| Attention Deficit Disorder with Hyperactivity
	CHEMBL972	D014648	SELEGILINE	Varicose Veins	0	Never tested	0.0179291	D000544 ||| D012559 ||| D010300 ||| D001289	Alzheimer Disease ||| Schizophrenia ||| Parkinson Disease ||| Attention Deficit Disorder with Hyperactivity
	CHEMBL972	D010031	SELEGILINE	Otitis	0	Never tested	0.00319373	D000544 ||| D012559 ||| D010300 ||| D001289	Alzheimer Disease ||| Schizophrenia ||| Parkinson Disease ||| Attention Deficit Disorder with Hyperactivity
	CHEMBL972	D019966	SELEGILINE	Substance-Related Disorders	0	Never tested	0.0146244	D012559 ||| D010300	Schizophrenia ||| Parkinson Disease
	CHEMBL972	D015155	SELEGILINE	Esophageal Spasm, Diffuse	0	Never tested	0.0048892	D000544 ||| D012559 ||| D010300 ||| D001289	Alzheimer Disease ||| Schizophrenia ||| Parkinson Disease ||| Attention Deficit Disorder with Hyperactivity
	CHEMBL978	D001289	METHACHOLINE	Attention Deficit Disorder with Hyperactivity	0	Never tested	0.00246429	D001249 ||| D004827 ||| D010437	Asthma ||| Epilepsy ||| Peptic Ulcer
	CHEMBL978	D001008	METHACHOLINE	Anxiety Disorders	0	Never tested	0.0126871	D001249 ||| D004827 ||| D010437	Asthma ||| Epilepsy ||| Peptic Ulcer
	CHEMBL978	D013313	METHACHOLINE	Stress Disorders, Post-Traumatic	0	Never tested	0.00793148	D001249 ||| D004827 ||| D010437	Asthma ||| Epilepsy ||| Peptic Ulcer
	CHEMBL978	D000856	METHACHOLINE	Anorexia Nervosa	0	Never tested	0.00223989	D001249 ||| D004827 ||| D010437	Asthma ||| Epilepsy ||| Peptic Ulcer
	CHEMBL978	D015228	METHACHOLINE	Hypertriglyceridemia	0	Never tested	0.0203357	D001249 ||| D004827 ||| D010437	Asthma ||| Epilepsy ||| Peptic Ulcer
	CHEMBL978	D003324	METHACHOLINE	Coronary Artery Disease	0	Never tested	0.0196452	D001249 ||| D004827 ||| D010437	Asthma ||| Epilepsy ||| Peptic Ulcer
	CHEMBL978	D009765	METHACHOLINE	Obesity	0	Phase unknown	0.0030111	D001249 ||| D004827 ||| D010437	Asthma ||| Epilepsy ||| Peptic Ulcer
	CHEMBL978	D020177	METHACHOLINE	Idiopathic Hypersomnia	0	Never tested	0.00811754	D001249 ||| D004827	Asthma ||| Epilepsy
	CHEMBL978	D010300	METHACHOLINE	Parkinson Disease	0	Never tested	0.00171298	D001249 ||| D004827 ||| D010437	Asthma ||| Epilepsy ||| Peptic Ulcer
	CHEMBL978	D013771	METHACHOLINE	Tetralogy of Fallot	0	Never tested	0.024699	D001249 ||| D004827 ||| D010437	Asthma ||| Epilepsy ||| Peptic Ulcer
	CHEMBL978	D001172	METHACHOLINE	Arthritis, Rheumatoid	0	Never tested	0.0258163	D001249 ||| D004827 ||| D010437	Asthma ||| Epilepsy ||| Peptic Ulcer
	CHEMBL978	D003424	METHACHOLINE	Crohn Disease	0	Phase unknown	0.106739	D001249 ||| D004827 ||| D010437	Asthma ||| Epilepsy ||| Peptic Ulcer
	CHEMBL978	D003093	METHACHOLINE	Colitis, Ulcerative	0	Never tested	0.114383	D001249 ||| D004827 ||| D010437	Asthma ||| Epilepsy ||| Peptic Ulcer
	CHEMBL978	D015212	METHACHOLINE	Inflammatory Bowel Diseases	0	Never tested	0.0767985	D001249 ||| D004827 ||| D010437	Asthma ||| Epilepsy ||| Peptic Ulcer
	CHEMBL978	D002761	METHACHOLINE	Cholangitis	0	Never tested	0.102654	D001249 ||| D004827 ||| D010437	Asthma ||| Epilepsy ||| Peptic Ulcer
	CHEMBL978	D017098	METHACHOLINE	IgA Deficiency	0	Status unknown	0.017093	D001249 ||| D004827 ||| D010437	Asthma ||| Epilepsy ||| Peptic Ulcer
	CHEMBL978	D008268	METHACHOLINE	Macular Degeneration	0	Never tested	0.00557824	D001249 ||| D004827 ||| D010437	Asthma ||| Epilepsy ||| Peptic Ulcer
	CHEMBL978	D034381	METHACHOLINE	Hearing Loss	0	Never tested	0.00687715	D001249 ||| D004827 ||| D010437	Asthma ||| Epilepsy ||| Peptic Ulcer
	CHEMBL978	D014012	METHACHOLINE	Tinnitus	0	Never tested	0.00633748	D001249 ||| D004827	Asthma ||| Epilepsy
	CHEMBL978	D000505	METHACHOLINE	Alopecia	0	Never tested	0.0144481	D001249 ||| D004827 ||| D010437	Asthma ||| Epilepsy ||| Peptic Ulcer
	CHEMBL978	D019226	METHACHOLINE	Oral Ulcer	0	Never tested	0.0245771	D001249 ||| D004827 ||| D010437	Asthma ||| Epilepsy ||| Peptic Ulcer
	CHEMBL978	D000787	METHACHOLINE	Angina Pectoris	0	Never tested	0.0151261	D001249 ||| D004827 ||| D010437	Asthma ||| Epilepsy ||| Peptic Ulcer
	CHEMBL978	D065631	METHACHOLINE	Rhinitis, Allergic	0	Phase unknown	0.408277	D001249 ||| D004827 ||| D010437	Asthma ||| Epilepsy ||| Peptic Ulcer
	CHEMBL978	D001249	METHACHOLINE	Asthma	1	Approved	0.0016393	D004827 ||| D010437	Epilepsy ||| Peptic Ulcer
	CHEMBL978	D005764	METHACHOLINE	Gastroesophageal Reflux	0	Phase unknown	0.00498982	D001249 ||| D004827 ||| D010437	Asthma ||| Epilepsy ||| Peptic Ulcer
	CHEMBL978	D007037	METHACHOLINE	Hypothyroidism	0	Never tested	0.113169	D001249 ||| D004827 ||| D010437	Asthma ||| Epilepsy ||| Peptic Ulcer
	CHEMBL978	D008881	METHACHOLINE	Migraine Disorders	0	Never tested	0.0162728	D001249 ||| D004827 ||| D010437	Asthma ||| Epilepsy ||| Peptic Ulcer
	CHEMBL978	D004485	METHACHOLINE	Eczema	0	Never tested	0.131755	D001249 ||| D004827 ||| D010437	Asthma ||| Epilepsy ||| Peptic Ulcer
	CHEMBL978	D006937	METHACHOLINE	Hypercholesterolemia	0	Never tested	0.0510413	D001249 ||| D004827 ||| D010437	Asthma ||| Epilepsy ||| Peptic Ulcer
	CHEMBL978	D012626	METHACHOLINE	Sebaceous Gland Neoplasms	0	Status unknown	0.0297789	D001249 ||| D004827 ||| D010437	Asthma ||| Epilepsy ||| Peptic Ulcer
	CHEMBL978	D001943	METHACHOLINE	Breast Neoplasms	0	Never tested	0.00854753	D001249 ||| D004827 ||| D010437	Asthma ||| Epilepsy ||| Peptic Ulcer
	CHEMBL978	D002280	METHACHOLINE	Carcinoma, Basal Cell	0	Never tested	0.0108672	D001249 ||| D004827 ||| D010437	Asthma ||| Epilepsy ||| Peptic Ulcer
	CHEMBL978	D000230	METHACHOLINE	Adenocarcinoma	0	Never tested	0.00959763	D001249 ||| D004827 ||| D010437	Asthma ||| Epilepsy ||| Peptic Ulcer
	CHEMBL978	D002386	METHACHOLINE	Cataract	0	Never tested	0.00123697	D001249 ||| D004827 ||| D010437	Asthma ||| Epilepsy ||| Peptic Ulcer
	CHEMBL978	D006552	METHACHOLINE	Hernia, Inguinal	0	Never tested	0.00125047	D001249 ||| D004827 ||| D010437	Asthma ||| Epilepsy ||| Peptic Ulcer
	CHEMBL978	D012005	METHACHOLINE	Rectal Prolapse	0	Status unknown	0.0065961	D001249 ||| D004827 ||| D010437	Asthma ||| Epilepsy ||| Peptic Ulcer
	CHEMBL978	D014029	METHACHOLINE	Tobacco Use Disorder	0	Never tested	0.0027449	D001249 ||| D004827 ||| D010437	Asthma ||| Epilepsy ||| Peptic Ulcer
	CHEMBL978	D009203	METHACHOLINE	Myocardial Infarction	0	Never tested	0.00643286	D001249 ||| D004827 ||| D010437	Asthma ||| Epilepsy ||| Peptic Ulcer
	CHEMBL978	D005756	METHACHOLINE	Gastritis	0	Never tested	0.00205987	D001249 ||| D004827 ||| D010437	Asthma ||| Epilepsy ||| Peptic Ulcer
	CHEMBL978	D006548	METHACHOLINE	Hernia, Diaphragmatic	0	Never tested	0.0118255	D001249 ||| D004827 ||| D010437	Asthma ||| Epilepsy ||| Peptic Ulcer
	CHEMBL978	D000076385	METHACHOLINE	Diverticular Diseases	0	Never tested	0.00772811	D001249 ||| D004827 ||| D010437	Asthma ||| Epilepsy ||| Peptic Ulcer
	CHEMBL978	D007319	METHACHOLINE	Sleep Initiation and Maintenance Disorders	0	Never tested	0.0190084	D001249 ||| D004827 ||| D010437	Asthma ||| Epilepsy ||| Peptic Ulcer
	CHEMBL978	D009290	METHACHOLINE	Narcolepsy	0	Never tested	0.00878018	D001249 ||| D004827 ||| D010437	Asthma ||| Epilepsy ||| Peptic Ulcer
	CHEMBL978	D003922	METHACHOLINE	Diabetes Mellitus, Type 1	0	Never tested	0.112219	D001249 ||| D004827 ||| D010437	Asthma ||| Epilepsy ||| Peptic Ulcer
	CHEMBL978	D002446	METHACHOLINE	Celiac Disease	0	Never tested	0.0617539	D001249 ||| D004827 ||| D010437	Asthma ||| Epilepsy ||| Peptic Ulcer
	CHEMBL978	D008105	METHACHOLINE	Liver Cirrhosis, Biliary	0	Never tested	0.0492513	D001249 ||| D004827 ||| D010437	Asthma ||| Epilepsy ||| Peptic Ulcer
	CHEMBL978	D014820	METHACHOLINE	Vitiligo	0	Never tested	0.0365808	D001249 ||| D004827 ||| D010437	Asthma ||| Epilepsy ||| Peptic Ulcer
	CHEMBL978	D009798	METHACHOLINE	Ocular Hypertension	0	Never tested	0.00977307	D001249 ||| D004827 ||| D010437	Asthma ||| Epilepsy ||| Peptic Ulcer
	CHEMBL978	D009447	METHACHOLINE	Neuroblastoma	0	Never tested	0.00791449	D001249 ||| D004827 ||| D010437	Asthma ||| Epilepsy ||| Peptic Ulcer
	CHEMBL978	D012559	METHACHOLINE	Schizophrenia	0	Never tested	0.0105336	D001249 ||| D004827 ||| D010437	Asthma ||| Epilepsy ||| Peptic Ulcer
	CHEMBL978	D000690	METHACHOLINE	Amyotrophic Lateral Sclerosis	0	Never tested	0.00619495	D001249 ||| D004827 ||| D010437	Asthma ||| Epilepsy ||| Peptic Ulcer
	CHEMBL978	D008180	METHACHOLINE	Lupus Erythematosus, Systemic	0	Never tested	0.0574802	D001249 ||| D004827 ||| D010437	Asthma ||| Epilepsy ||| Peptic Ulcer
	CHEMBL978	D000437	METHACHOLINE	Alcoholism	0	Never tested	0.00267511	D001249 ||| D004827 ||| D010437	Asthma ||| Epilepsy ||| Peptic Ulcer
	CHEMBL978	D000067877	METHACHOLINE	Autism Spectrum Disorder	0	Never tested	0.0367161	D001249 ||| D004827 ||| D010437	Asthma ||| Epilepsy ||| Peptic Ulcer
	CHEMBL978	D001714	METHACHOLINE	Bipolar Disorder	0	Never tested	0.0291026	D001249 ||| D004827 ||| D010437	Asthma ||| Epilepsy ||| Peptic Ulcer
	CHEMBL978	D009771	METHACHOLINE	Obsessive-Compulsive Disorder	0	Never tested	0.00787905	D001249 ||| D004827 ||| D010437	Asthma ||| Epilepsy ||| Peptic Ulcer
	CHEMBL978	D003924	METHACHOLINE	Diabetes Mellitus, Type 2	0	Never tested	0.01952	D001249 ||| D004827 ||| D010437	Asthma ||| Epilepsy ||| Peptic Ulcer
	CHEMBL978	D000544	METHACHOLINE	Alzheimer Disease	0	Never tested	0.0526443	D001249 ||| D004827 ||| D010437	Asthma ||| Epilepsy ||| Peptic Ulcer
	CHEMBL978	D004827	METHACHOLINE	Epilepsy	1	Approved	0.00279494	D001249 ||| D010437	Asthma ||| Peptic Ulcer
	CHEMBL978	D005901	METHACHOLINE	Glaucoma	0	Never tested	0.0046736	D001249 ||| D004827 ||| D010437	Asthma ||| Epilepsy ||| Peptic Ulcer
	CHEMBL978	D051436	METHACHOLINE	Renal Insufficiency, Chronic	0	Never tested	0.0146098	D001249 ||| D004827 ||| D010437	Asthma ||| Epilepsy ||| Peptic Ulcer
	CHEMBL978	D013167	METHACHOLINE	Spondylitis, Ankylosing	0	Never tested	0.00221051	D001249 ||| D004827 ||| D010437	Asthma ||| Epilepsy ||| Peptic Ulcer
	CHEMBL978	D003863	METHACHOLINE	Depression	0	Never tested	0.0216619	D001249 ||| D004827 ||| D010437	Asthma ||| Epilepsy ||| Peptic Ulcer
	CHEMBL978	D010003	METHACHOLINE	Osteoarthritis	0	Never tested	0.0105826	D001249 ||| D004827 ||| D010437	Asthma ||| Epilepsy ||| Peptic Ulcer
	CHEMBL978	D000419	METHACHOLINE	Albuminuria	0	Never tested	0.000783131	D001249 ||| D004827 ||| D010437	Asthma ||| Epilepsy ||| Peptic Ulcer
	CHEMBL978	D001281	METHACHOLINE	Atrial Fibrillation	0	Never tested	0.0155803	D001249 ||| D004827 ||| D010437	Asthma ||| Epilepsy ||| Peptic Ulcer
	CHEMBL978	D006973	METHACHOLINE	Hypertension	0	Never tested	0.0477531	D001249 ||| D004827 ||| D010437	Asthma ||| Epilepsy ||| Peptic Ulcer
	CHEMBL978	D006327	METHACHOLINE	Heart Block	0	Never tested	0.00236886	D001249 ||| D004827 ||| D010437	Asthma ||| Epilepsy ||| Peptic Ulcer
	CHEMBL978	D055623	METHACHOLINE	Keratosis, Actinic	0	Never tested	0.0142961	D001249 ||| D004827 ||| D010437	Asthma ||| Epilepsy ||| Peptic Ulcer
	CHEMBL978	D001991	METHACHOLINE	Bronchitis	0	Never tested	0.020384	D001249 ||| D004827 ||| D010437	Asthma ||| Epilepsy ||| Peptic Ulcer
	CHEMBL978	D008175	METHACHOLINE	Lung Neoplasms	0	Never tested	0.0034714	D001249 ||| D004827 ||| D010437	Asthma ||| Epilepsy ||| Peptic Ulcer
	CHEMBL978	D008545	METHACHOLINE	Melanoma	0	Never tested	0.0113053	D001249 ||| D004827 ||| D010437	Asthma ||| Epilepsy ||| Peptic Ulcer
	CHEMBL978	D008228	METHACHOLINE	Lymphoma, Non-Hodgkin	0	Never tested	0.0156406	D001249 ||| D004827 ||| D010437	Asthma ||| Epilepsy ||| Peptic Ulcer
	CHEMBL978	D002294	METHACHOLINE	Carcinoma, Squamous Cell	0	Never tested	0.0272041	D001249 ||| D004827 ||| D010437	Asthma ||| Epilepsy ||| Peptic Ulcer
	CHEMBL978	D002349	METHACHOLINE	Carpal Tunnel Syndrome	0	Never tested	0.0208911	D001249 ||| D004827 ||| D010437	Asthma ||| Epilepsy ||| Peptic Ulcer
	CHEMBL978	D016883	METHACHOLINE	Diabetic Ketoacidosis	0	Never tested	0.0706552	D001249 ||| D004827 ||| D010437	Asthma ||| Epilepsy ||| Peptic Ulcer
	CHEMBL978	D001749	METHACHOLINE	Urinary Bladder Neoplasms	0	Never tested	0.108866	D001249 ||| D004827 ||| D010437	Asthma ||| Epilepsy ||| Peptic Ulcer
	CHEMBL978	D007889	METHACHOLINE	Leiomyoma	0	Never tested	0.00829135	D001249 ||| D004827 ||| D010437	Asthma ||| Epilepsy ||| Peptic Ulcer
	CHEMBL978	D018798	METHACHOLINE	Anemia, Iron-Deficiency	0	Never tested	0.00768936	D001249 ||| D004827 ||| D010437	Asthma ||| Epilepsy ||| Peptic Ulcer
	CHEMBL978	D000380	METHACHOLINE	Agranulocytosis	0	Never tested	0.0556823	D001249 ||| D004827 ||| D010437	Asthma ||| Epilepsy ||| Peptic Ulcer
	CHEMBL978	D012893	METHACHOLINE	Sleep Wake Disorders	0	Never tested	0.0155232	D001249 ||| D004827 ||| D010437	Asthma ||| Epilepsy ||| Peptic Ulcer
	CHEMBL978	D006429	METHACHOLINE	Hemiplegia	0	Never tested	0.000494748	D001249 ||| D004827 ||| D010437	Asthma ||| Epilepsy ||| Peptic Ulcer
	CHEMBL978	D011655	METHACHOLINE	Pulmonary Embolism	0	Never tested	0.0167302	D001249 ||| D004827 ||| D010437	Asthma ||| Epilepsy ||| Peptic Ulcer
	CHEMBL978	D009202	METHACHOLINE	Cardiomyopathies	0	Never tested	0.0047527	D001249 ||| D004827 ||| D010437	Asthma ||| Epilepsy ||| Peptic Ulcer
	CHEMBL978	D013345	METHACHOLINE	Subarachnoid Hemorrhage	0	Never tested	0.00587605	D001249 ||| D004827 ||| D010437	Asthma ||| Epilepsy ||| Peptic Ulcer
	CHEMBL978	D002543	METHACHOLINE	Cerebral Hemorrhage	0	Never tested	0.0144916	D001249 ||| D004827 ||| D010437	Asthma ||| Epilepsy ||| Peptic Ulcer
	CHEMBL978	D002544	METHACHOLINE	Cerebral Infarction	0	Never tested	0.0260382	D001249 ||| D004827 ||| D010437	Asthma ||| Epilepsy ||| Peptic Ulcer
	CHEMBL978	D050197	METHACHOLINE	Arteriosclerosis	0	Never tested	0.0140809	D001249 ||| D004827 ||| D010437	Asthma ||| Epilepsy ||| Peptic Ulcer
	CHEMBL978	D010689	METHACHOLINE	Phlebitis	0	Never tested	0.0162123	D001249 ||| D004827 ||| D010437	Asthma ||| Epilepsy ||| Peptic Ulcer
	CHEMBL978	D006484	METHACHOLINE	Hemorrhoids	0	Never tested	0.0126709	D001249 ||| D004827 ||| D010437	Asthma ||| Epilepsy ||| Peptic Ulcer
	CHEMBL978	D007022	METHACHOLINE	Hypotension	0	Never tested	0.0138355	D001249 ||| D004827 ||| D010437	Asthma ||| Epilepsy ||| Peptic Ulcer
	CHEMBL978	D012852	METHACHOLINE	Sinusitis	0	Never tested	0.124985	D001249 ||| D004827 ||| D010437	Asthma ||| Epilepsy ||| Peptic Ulcer
	CHEMBL978	D010996	METHACHOLINE	Pleural Effusion	0	Never tested	0.0258431	D001249 ||| D004827 ||| D010437	Asthma ||| Epilepsy ||| Peptic Ulcer
	CHEMBL978	D011030	METHACHOLINE	Pneumothorax	0	Never tested	0.0109803	D001249 ||| D004827 ||| D010437	Asthma ||| Epilepsy ||| Peptic Ulcer
	CHEMBL978	D014060	METHACHOLINE	Tongue Diseases	0	Status unknown	0.0990604	D001249 ||| D004827 ||| D010437	Asthma ||| Epilepsy ||| Peptic Ulcer
	CHEMBL978	D004941	METHACHOLINE	Esophagitis	0	Never tested	0.0537941	D001249 ||| D004827 ||| D010437	Asthma ||| Epilepsy ||| Peptic Ulcer
	CHEMBL978	D013276	METHACHOLINE	Stomach Ulcer	0	Never tested	0.727545	D001249 ||| D004827 ||| D010437	Asthma ||| Epilepsy ||| Peptic Ulcer
	CHEMBL978	D004415	METHACHOLINE	Dyspepsia	0	Never tested	0.027762	D001249 ||| D004827 ||| D010437	Asthma ||| Epilepsy ||| Peptic Ulcer
	CHEMBL978	D002769	METHACHOLINE	Cholelithiasis	0	Never tested	0.00333868	D001249 ||| D004827 ||| D010437	Asthma ||| Epilepsy ||| Peptic Ulcer
	CHEMBL978	D002764	METHACHOLINE	Cholecystitis	0	Never tested	0.0140216	D001249 ||| D004827 ||| D010437	Asthma ||| Epilepsy ||| Peptic Ulcer
	CHEMBL978	D010195	METHACHOLINE	Pancreatitis	0	Never tested	0.0019377	D001249 ||| D004827 ||| D010437	Asthma ||| Epilepsy ||| Peptic Ulcer
	CHEMBL978	D008286	METHACHOLINE	Malabsorption Syndromes	0	Never tested	0.0152816	D001249 ||| D004827 ||| D010437	Asthma ||| Epilepsy ||| Peptic Ulcer
	CHEMBL978	D002481	METHACHOLINE	Cellulitis	0	Never tested	0.0199074	D001249 ||| D004827 ||| D010437	Asthma ||| Epilepsy ||| Peptic Ulcer
	CHEMBL978	D011537	METHACHOLINE	Pruritus	0	Never tested	0.0140528	D001249 ||| D004827 ||| D010437	Asthma ||| Epilepsy ||| Peptic Ulcer
	CHEMBL978	D008010	METHACHOLINE	Lichen Planus	0	Never tested	0.01222	D001249 ||| D004827 ||| D010437	Asthma ||| Epilepsy ||| Peptic Ulcer
	CHEMBL978	D017492	METHACHOLINE	Keratosis, Seborrheic	0	Never tested	0.00327175	D001249 ||| D004827 ||| D010437	Asthma ||| Epilepsy ||| Peptic Ulcer
	CHEMBL978	D011704	METHACHOLINE	Pyelonephritis	0	Never tested	0.00705261	D001249 ||| D004827 ||| D010437	Asthma ||| Epilepsy ||| Peptic Ulcer
	CHEMBL978	D058186	METHACHOLINE	Acute Kidney Injury	0	Never tested	0.00978445	D001249 ||| D004827 ||| D010437	Asthma ||| Epilepsy ||| Peptic Ulcer
	CHEMBL978	D007676	METHACHOLINE	Kidney Failure, Chronic	0	Never tested	0.0164897	D001249 ||| D004827 ||| D010437	Asthma ||| Epilepsy ||| Peptic Ulcer
	CHEMBL978	D003556	METHACHOLINE	Cystitis	0	Never tested	0.00249421	D001249 ||| D004827 ||| D010437	Asthma ||| Epilepsy ||| Peptic Ulcer
	CHEMBL978	D011470	METHACHOLINE	Prostatic Hyperplasia	0	Never tested	0.00445901	D001249 ||| D004827 ||| D010437	Asthma ||| Epilepsy ||| Peptic Ulcer
	CHEMBL978	D011472	METHACHOLINE	Prostatitis	0	Never tested	0.0164014	D001249 ||| D004827 ||| D010437	Asthma ||| Epilepsy ||| Peptic Ulcer
	CHEMBL978	D005348	METHACHOLINE	Fibrocystic Breast Disease	0	Never tested	0.0226083	D001249 ||| D004827 ||| D010437	Asthma ||| Epilepsy ||| Peptic Ulcer
	CHEMBL978	D006177	METHACHOLINE	Gynecomastia	0	Never tested	0.00560518	D001249 ||| D004827 ||| D010437	Asthma ||| Epilepsy ||| Peptic Ulcer
	CHEMBL978	D004715	METHACHOLINE	Endometriosis	0	Never tested	0.00435011	D001249 ||| D004827 ||| D010437	Asthma ||| Epilepsy ||| Peptic Ulcer
	CHEMBL978	D003680	METHACHOLINE	Deglutition Disorders	0	Never tested	0.0159221	D001249 ||| D004827 ||| D010437	Asthma ||| Epilepsy ||| Peptic Ulcer
	CHEMBL978	D001201	METHACHOLINE	Ascites	0	Never tested	0.00889976	D001249 ||| D004827 ||| D010437	Asthma ||| Epilepsy ||| Peptic Ulcer
	CHEMBL978	D005076	METHACHOLINE	Exanthema	0	Never tested	0.0115795	D001249 ||| D004827 ||| D010437	Asthma ||| Epilepsy ||| Peptic Ulcer
	CHEMBL978	D014717	METHACHOLINE	Vertigo	0	Never tested	0.00279074	D001249 ||| D004827 ||| D010437	Asthma ||| Epilepsy ||| Peptic Ulcer
	CHEMBL978	D013575	METHACHOLINE	Syncope	0	Never tested	0.0461751	D001249 ||| D004827 ||| D010437	Asthma ||| Epilepsy ||| Peptic Ulcer
	CHEMBL978	D007766	METHACHOLINE	Lacrimal Apparatus Diseases	0	Never tested	0.0050591	D001249 ||| D004827 ||| D010437	Asthma ||| Epilepsy ||| Peptic Ulcer
	CHEMBL978	D006471	METHACHOLINE	Gastrointestinal Hemorrhage	0	Never tested	0.0160142	D001249 ||| D004827 ||| D010437	Asthma ||| Epilepsy ||| Peptic Ulcer
	CHEMBL978	D010437	METHACHOLINE	Peptic Ulcer	1	Approved	0.00741368	D001249 ||| D004827	Asthma ||| Epilepsy
	CHEMBL978	D005921	METHACHOLINE	Glomerulonephritis	0	Never tested	0.0268269	D001249 ||| D004827 ||| D010437	Asthma ||| Epilepsy ||| Peptic Ulcer
	CHEMBL978	D006333	METHACHOLINE	Heart Failure	0	Never tested	0.01143	D001249 ||| D004827 ||| D010437	Asthma ||| Epilepsy ||| Peptic Ulcer
	CHEMBL978	D006547	METHACHOLINE	Hernia	0	Never tested	0.021982	D001249 ||| D004827 ||| D010437	Asthma ||| Epilepsy ||| Peptic Ulcer
	CHEMBL978	D006689	METHACHOLINE	Hodgkin Disease	0	Never tested	0.0107035	D001249 ||| D004827 ||| D010437	Asthma ||| Epilepsy ||| Peptic Ulcer
	CHEMBL978	D008113	METHACHOLINE	Liver Neoplasms	0	Never tested	0.00528056	D001249 ||| D004827 ||| D010437	Asthma ||| Epilepsy ||| Peptic Ulcer
	CHEMBL978	D010051	METHACHOLINE	Ovarian Neoplasms	0	Never tested	0.00989226	D001249 ||| D004827 ||| D010437	Asthma ||| Epilepsy ||| Peptic Ulcer
	CHEMBL978	D011471	METHACHOLINE	Prostatic Neoplasms	0	Never tested	0.00994828	D001249 ||| D004827 ||| D010437	Asthma ||| Epilepsy ||| Peptic Ulcer
	CHEMBL978	D000647	METHACHOLINE	Amnesia	0	Never tested	0.00196841	D001249 ||| D004827 ||| D010437	Asthma ||| Epilepsy ||| Peptic Ulcer
	CHEMBL978	D007951	METHACHOLINE	Leukemia, Myeloid	0	Never tested	0.00777271	D001249 ||| D004827 ||| D010437	Asthma ||| Epilepsy ||| Peptic Ulcer
	CHEMBL978	D000152	METHACHOLINE	Acne Vulgaris	0	Never tested	0.00746985	D001249 ||| D004827 ||| D010437	Asthma ||| Epilepsy ||| Peptic Ulcer
	CHEMBL978	D000740	METHACHOLINE	Anemia	0	Never tested	0.00138292	D001249 ||| D004827 ||| D010437	Asthma ||| Epilepsy ||| Peptic Ulcer
	CHEMBL978	D001064	METHACHOLINE	Appendicitis	0	Never tested	0.00674681	D001249 ||| D004827 ||| D010437	Asthma ||| Epilepsy ||| Peptic Ulcer
	CHEMBL978	D003248	METHACHOLINE	Constipation	0	Never tested	0.0133161	D001249 ||| D004827 ||| D010437	Asthma ||| Epilepsy ||| Peptic Ulcer
	CHEMBL978	D015352	METHACHOLINE	Dry Eye Syndromes	0	Never tested	0.0154689	D001249 ||| D004827 ||| D010437	Asthma ||| Epilepsy ||| Peptic Ulcer
	CHEMBL978	D004381	METHACHOLINE	Duodenal Ulcer	0	Never tested	0.296081	D001249 ||| D004827 ||| D010437	Asthma ||| Epilepsy ||| Peptic Ulcer
	CHEMBL978	D015837	METHACHOLINE	Vestibular Diseases	0	Never tested	0.0264178	D001249 ||| D004827 ||| D010437	Asthma ||| Epilepsy ||| Peptic Ulcer
	CHEMBL978	D005705	METHACHOLINE	Gallbladder Diseases	0	Never tested	0.0727556	D001249 ||| D004827 ||| D010437	Asthma ||| Epilepsy ||| Peptic Ulcer
	CHEMBL978	D006073	METHACHOLINE	Gout	0	Never tested	0.0127727	D001249 ||| D004827 ||| D010437	Asthma ||| Epilepsy ||| Peptic Ulcer
	CHEMBL978	D001145	METHACHOLINE	Arrhythmias, Cardiac	0	Never tested	0.0572968	D001249 ||| D004827 ||| D010437	Asthma ||| Epilepsy ||| Peptic Ulcer
	CHEMBL978	D043183	METHACHOLINE	Irritable Bowel Syndrome	0	Never tested	0.0074981	D001249 ||| D004827 ||| D010437	Asthma ||| Epilepsy ||| Peptic Ulcer
	CHEMBL978	D001851	METHACHOLINE	Bone Diseases, Metabolic	0	Never tested	0.0181546	D001249 ||| D004827 ||| D010437	Asthma ||| Epilepsy ||| Peptic Ulcer
	CHEMBL978	D010024	METHACHOLINE	Osteoporosis	0	Never tested	0.0249649	D001249 ||| D004827 ||| D010437	Asthma ||| Epilepsy ||| Peptic Ulcer
	CHEMBL978	D009443	METHACHOLINE	Neuritis	0	Never tested	0.0112463	D001249 ||| D004827 ||| D010437	Asthma ||| Epilepsy ||| Peptic Ulcer
	CHEMBL978	D010538	METHACHOLINE	Peritonitis	0	Never tested	0.00250486	D001249 ||| D004827 ||| D010437	Asthma ||| Epilepsy ||| Peptic Ulcer
	CHEMBL978	D010998	METHACHOLINE	Pleurisy	0	Never tested	0.0139661	D001249 ||| D004827 ||| D010437	Asthma ||| Epilepsy ||| Peptic Ulcer
	CHEMBL978	D011565	METHACHOLINE	Psoriasis	0	Never tested	0.0495182	D001249 ||| D004827 ||| D010437	Asthma ||| Epilepsy ||| Peptic Ulcer
	CHEMBL978	D012163	METHACHOLINE	Retinal Detachment	0	Never tested	0.0428584	D001249 ||| D004827 ||| D010437	Asthma ||| Epilepsy ||| Peptic Ulcer
	CHEMBL978	D012393	METHACHOLINE	Rosacea	0	Never tested	0.00396339	D001249 ||| D004827 ||| D010437	Asthma ||| Epilepsy ||| Peptic Ulcer
	CHEMBL978	D006042	METHACHOLINE	Goiter	0	Never tested	0.0113547	D001249 ||| D004827 ||| D010437	Asthma ||| Epilepsy ||| Peptic Ulcer
	CHEMBL978	D002546	METHACHOLINE	Ischemic Attack, Transient	0	Never tested	0.0124125	D001249 ||| D004827 ||| D010437	Asthma ||| Epilepsy ||| Peptic Ulcer
	CHEMBL978	D000083242	METHACHOLINE	Ischemic Stroke	0	Never tested	0.0121614	D001249 ||| D004827 ||| D010437	Asthma ||| Epilepsy ||| Peptic Ulcer
	CHEMBL978	D012891	METHACHOLINE	Sleep Apnea Syndromes	0	Never tested	0.044997	D001249 ||| D004827 ||| D010437	Asthma ||| Epilepsy ||| Peptic Ulcer
	CHEMBL978	D013921	METHACHOLINE	Thrombocytopenia	0	Never tested	0.00263034	D001249 ||| D004827 ||| D010437	Asthma ||| Epilepsy ||| Peptic Ulcer
	CHEMBL978	D015179	METHACHOLINE	Colorectal Neoplasms	0	Never tested	0.0225567	D001249 ||| D004827 ||| D010437	Asthma ||| Epilepsy ||| Peptic Ulcer
	CHEMBL978	D006627	METHACHOLINE	Hirschsprung Disease	0	Never tested	0.018228	D001249 ||| D004827 ||| D010437	Asthma ||| Epilepsy ||| Peptic Ulcer
	CHEMBL978	D013964	METHACHOLINE	Thyroid Neoplasms	0	Never tested	0.00248365	D001249 ||| D004827 ||| D010437	Asthma ||| Epilepsy ||| Peptic Ulcer
	CHEMBL978	D010001	METHACHOLINE	Osteitis Deformans	0	Never tested	0.0114605	D001249 ||| D004827 ||| D010437	Asthma ||| Epilepsy ||| Peptic Ulcer
	CHEMBL978	D007018	METHACHOLINE	Hypopituitarism	0	Never tested	0.0141702	D001249 ||| D004827 ||| D010437	Asthma ||| Epilepsy ||| Peptic Ulcer
	CHEMBL978	D020246	METHACHOLINE	Venous Thrombosis	0	Never tested	0.00435892	D001249 ||| D004827 ||| D010437	Asthma ||| Epilepsy ||| Peptic Ulcer
	CHEMBL978	D000075224	METHACHOLINE	Cardiac Conduction System Disease	0	Never tested	0.0094542	D001249 ||| D004827 ||| D010437	Asthma ||| Epilepsy ||| Peptic Ulcer
	CHEMBL978	D003731	METHACHOLINE	Dental Caries	0	Never tested	0.0127518	D001249 ||| D004827 ||| D010437	Asthma ||| Epilepsy ||| Peptic Ulcer
	CHEMBL978	D005242	METHACHOLINE	Fecal Incontinence	0	Never tested	0.0131546	D001249 ||| D004827 ||| D010437	Asthma ||| Epilepsy ||| Peptic Ulcer
	CHEMBL978	D016055	METHACHOLINE	Urinary Retention	0	Never tested	0.0204025	D001249 ||| D004827 ||| D010437	Asthma ||| Epilepsy ||| Peptic Ulcer
	CHEMBL978	D011141	METHACHOLINE	Polyuria	0	Never tested	0.023477	D001249 ||| D004827 ||| D010437	Asthma ||| Epilepsy ||| Peptic Ulcer
	CHEMBL978	D007762	METHACHOLINE	Labyrinthitis	0	Never tested	0.0327411	D001249 ||| D004827 ||| D010437	Asthma ||| Epilepsy ||| Peptic Ulcer
	CHEMBL978	D012878	METHACHOLINE	Skin Neoplasms	0	Never tested	0.00780011	D001249 ||| D004827 ||| D010437	Asthma ||| Epilepsy ||| Peptic Ulcer
	CHEMBL978	D009260	METHACHOLINE	Nail Diseases	0	Never tested	0.0141492	D001249 ||| D004827 ||| D010437	Asthma ||| Epilepsy ||| Peptic Ulcer
	CHEMBL978	D016491	METHACHOLINE	Peripheral Vascular Diseases	0	Never tested	0.0126951	D001249 ||| D004827 ||| D010437	Asthma ||| Epilepsy ||| Peptic Ulcer
	CHEMBL978	D011111	METHACHOLINE	Polymyalgia Rheumatica	0	Never tested	0.0203154	D001249 ||| D004827 ||| D010437	Asthma ||| Epilepsy ||| Peptic Ulcer
	CHEMBL978	D013118	METHACHOLINE	Spinal Cord Diseases	0	Never tested	0.0110267	D001249 ||| D004827 ||| D010437	Asthma ||| Epilepsy ||| Peptic Ulcer
	CHEMBL978	D014581	METHACHOLINE	Urticaria	0	Never tested	0.0134396	D001249 ||| D004827 ||| D010437	Asthma ||| Epilepsy ||| Peptic Ulcer
	CHEMBL978	D014648	METHACHOLINE	Varicose Veins	0	Never tested	0.0650029	D001249 ||| D004827 ||| D010437	Asthma ||| Epilepsy ||| Peptic Ulcer
	CHEMBL978	D010031	METHACHOLINE	Otitis	0	Never tested	0.0107246	D001249 ||| D004827 ||| D010437	Asthma ||| Epilepsy ||| Peptic Ulcer
	CHEMBL978	D019966	METHACHOLINE	Substance-Related Disorders	0	Never tested	0.0208978	D001249 ||| D004827 ||| D010437	Asthma ||| Epilepsy ||| Peptic Ulcer
	CHEMBL978	D015155	METHACHOLINE	Esophageal Spasm, Diffuse	0	Never tested	0.00240532	D001249 ||| D004827 ||| D010437	Asthma ||| Epilepsy ||| Peptic Ulcer
	CHEMBL979	D001289	MEPROBAMATE	Attention Deficit Disorder with Hyperactivity	0	Never tested	0.00337822	D001008	Anxiety Disorders
	CHEMBL979	D013313	MEPROBAMATE	Stress Disorders, Post-Traumatic	0	Never tested	0.00211115	D001008	Anxiety Disorders
	CHEMBL979	D000856	MEPROBAMATE	Anorexia Nervosa	0	Never tested	0.0205719	D001008	Anxiety Disorders
	CHEMBL979	D015228	MEPROBAMATE	Hypertriglyceridemia	0	Never tested	0.0135863	D001008	Anxiety Disorders
	CHEMBL979	D003324	MEPROBAMATE	Coronary Artery Disease	0	Never tested	0.00987948	D001008	Anxiety Disorders
	CHEMBL979	D009765	MEPROBAMATE	Obesity	0	Never tested	0.0131695	D001008	Anxiety Disorders
	CHEMBL979	D020177	MEPROBAMATE	Idiopathic Hypersomnia	0	Never tested	0.00428723	D001008	Anxiety Disorders
	CHEMBL979	D010300	MEPROBAMATE	Parkinson Disease	0	Never tested	0.00210299	D001008	Anxiety Disorders
	CHEMBL979	D013771	MEPROBAMATE	Tetralogy of Fallot	0	Never tested	0.000675522	D001008	Anxiety Disorders
	CHEMBL979	D001172	MEPROBAMATE	Arthritis, Rheumatoid	0	Never tested	0.000530384	D001008	Anxiety Disorders
	CHEMBL979	D003424	MEPROBAMATE	Crohn Disease	0	Never tested	0.00487123	D001008	Anxiety Disorders
	CHEMBL979	D003093	MEPROBAMATE	Colitis, Ulcerative	0	Never tested	0.0274488	D001008	Anxiety Disorders
	CHEMBL979	D015212	MEPROBAMATE	Inflammatory Bowel Diseases	0	Never tested	0.00267088	D001008	Anxiety Disorders
	CHEMBL979	D002761	MEPROBAMATE	Cholangitis	0	Never tested	0.00869597	D001008	Anxiety Disorders
	CHEMBL979	D017098	MEPROBAMATE	IgA Deficiency	0	Status unknown	0.00203185	D001008	Anxiety Disorders
	CHEMBL979	D008268	MEPROBAMATE	Macular Degeneration	0	Never tested	0.00204918	D001008	Anxiety Disorders
	CHEMBL979	D034381	MEPROBAMATE	Hearing Loss	0	Never tested	0.0184036	D001008	Anxiety Disorders
	CHEMBL979	D014012	MEPROBAMATE	Tinnitus	0	Never tested	0.0443505	D001008	Anxiety Disorders
	CHEMBL979	D000505	MEPROBAMATE	Alopecia	0	Never tested	0.00950442	D001008	Anxiety Disorders
	CHEMBL979	D019226	MEPROBAMATE	Oral Ulcer	0	Never tested	0.00390351	D001008	Anxiety Disorders
	CHEMBL979	D000787	MEPROBAMATE	Angina Pectoris	0	Never tested	0.00535124	D001008	Anxiety Disorders
	CHEMBL979	D065631	MEPROBAMATE	Rhinitis, Allergic	0	Never tested	0.0153282	D001008	Anxiety Disorders
	CHEMBL979	D001249	MEPROBAMATE	Asthma	0	Never tested	0.00845165	D001008	Anxiety Disorders
	CHEMBL979	D005764	MEPROBAMATE	Gastroesophageal Reflux	0	Never tested	0.0460381	D001008	Anxiety Disorders
	CHEMBL979	D007037	MEPROBAMATE	Hypothyroidism	0	Never tested	0.00207479	D001008	Anxiety Disorders
	CHEMBL979	D008881	MEPROBAMATE	Migraine Disorders	0	Never tested	0.0128745	D001008	Anxiety Disorders
	CHEMBL979	D004485	MEPROBAMATE	Eczema	0	Never tested	0.00384424	D001008	Anxiety Disorders
	CHEMBL979	D006937	MEPROBAMATE	Hypercholesterolemia	0	Never tested	0.00323564	D001008	Anxiety Disorders
	CHEMBL979	D012626	MEPROBAMATE	Sebaceous Gland Neoplasms	0	Status unknown	0.00722312	D001008	Anxiety Disorders
	CHEMBL979	D001943	MEPROBAMATE	Breast Neoplasms	0	Never tested	0.0095563	D001008	Anxiety Disorders
	CHEMBL979	D002280	MEPROBAMATE	Carcinoma, Basal Cell	0	Never tested	0.00174125	D001008	Anxiety Disorders
	CHEMBL979	D000230	MEPROBAMATE	Adenocarcinoma	0	Never tested	0.00415148	D001008	Anxiety Disorders
	CHEMBL979	D002386	MEPROBAMATE	Cataract	0	Never tested	0.00919348	D001008	Anxiety Disorders
	CHEMBL979	D006552	MEPROBAMATE	Hernia, Inguinal	0	Never tested	0.00310233	D001008	Anxiety Disorders
	CHEMBL979	D012005	MEPROBAMATE	Rectal Prolapse	0	Status unknown	0.00400181	D001008	Anxiety Disorders
	CHEMBL979	D014029	MEPROBAMATE	Tobacco Use Disorder	0	Never tested	8.52653e-05	D001008	Anxiety Disorders
	CHEMBL979	D009203	MEPROBAMATE	Myocardial Infarction	0	Never tested	0.00848617	D001008	Anxiety Disorders
	CHEMBL979	D005756	MEPROBAMATE	Gastritis	0	Never tested	0.0113348	D001008	Anxiety Disorders
	CHEMBL979	D006548	MEPROBAMATE	Hernia, Diaphragmatic	0	Never tested	0.00591379	D001008	Anxiety Disorders
	CHEMBL979	D000076385	MEPROBAMATE	Diverticular Diseases	0	Never tested	0.0076524	D001008	Anxiety Disorders
	CHEMBL979	D007319	MEPROBAMATE	Sleep Initiation and Maintenance Disorders	0	Never tested	0.0104208	D001008	Anxiety Disorders
	CHEMBL979	D009290	MEPROBAMATE	Narcolepsy	0	Never tested	0.00488687	D001008	Anxiety Disorders
	CHEMBL979	D003922	MEPROBAMATE	Diabetes Mellitus, Type 1	0	Never tested	0.000740346	D001008	Anxiety Disorders
	CHEMBL979	D002446	MEPROBAMATE	Celiac Disease	0	Never tested	0.0251899	D001008	Anxiety Disorders
	CHEMBL979	D008105	MEPROBAMATE	Liver Cirrhosis, Biliary	0	Never tested	0.0179084	D001008	Anxiety Disorders
	CHEMBL979	D014820	MEPROBAMATE	Vitiligo	0	Never tested	0.0113378	D001008	Anxiety Disorders
	CHEMBL979	D009798	MEPROBAMATE	Ocular Hypertension	0	Never tested	0.003912	D001008	Anxiety Disorders
	CHEMBL979	D009447	MEPROBAMATE	Neuroblastoma	0	Never tested	0.0124674	D001008	Anxiety Disorders
	CHEMBL979	D012559	MEPROBAMATE	Schizophrenia	0	Never tested	0.00944916	D001008	Anxiety Disorders
	CHEMBL979	D000690	MEPROBAMATE	Amyotrophic Lateral Sclerosis	0	Never tested	0.0174535	D001008	Anxiety Disorders
	CHEMBL979	D008180	MEPROBAMATE	Lupus Erythematosus, Systemic	0	Never tested	0.00859933	D001008	Anxiety Disorders
	CHEMBL979	D000437	MEPROBAMATE	Alcoholism	0	Never tested	0.0366824	D001008	Anxiety Disorders
	CHEMBL979	D000067877	MEPROBAMATE	Autism Spectrum Disorder	0	Never tested	0.00504497	D001008	Anxiety Disorders
	CHEMBL979	D001714	MEPROBAMATE	Bipolar Disorder	0	Never tested	0.028184	D001008	Anxiety Disorders
	CHEMBL979	D009771	MEPROBAMATE	Obsessive-Compulsive Disorder	0	Never tested	0.00819919	D001008	Anxiety Disorders
	CHEMBL979	D003924	MEPROBAMATE	Diabetes Mellitus, Type 2	0	Never tested	0.0209988	D001008	Anxiety Disorders
	CHEMBL979	D000544	MEPROBAMATE	Alzheimer Disease	0	Never tested	0.00935007	D001008	Anxiety Disorders
	CHEMBL979	D004827	MEPROBAMATE	Epilepsy	0	Never tested	0.00256389	D001008	Anxiety Disorders
	CHEMBL979	D005901	MEPROBAMATE	Glaucoma	0	Never tested	0.022968	D001008	Anxiety Disorders
	CHEMBL979	D051436	MEPROBAMATE	Renal Insufficiency, Chronic	0	Never tested	0.00306306	D001008	Anxiety Disorders
	CHEMBL979	D013167	MEPROBAMATE	Spondylitis, Ankylosing	0	Never tested	0.00393818	D001008	Anxiety Disorders
	CHEMBL979	D003863	MEPROBAMATE	Depression	0	Never tested	0.104039	D001008	Anxiety Disorders
	CHEMBL979	D010003	MEPROBAMATE	Osteoarthritis	0	Never tested	0.0165658	D001008	Anxiety Disorders
	CHEMBL979	D000419	MEPROBAMATE	Albuminuria	0	Never tested	0.00231224	D001008	Anxiety Disorders
	CHEMBL979	D001281	MEPROBAMATE	Atrial Fibrillation	0	Never tested	0.00322113	D001008	Anxiety Disorders
	CHEMBL979	D006973	MEPROBAMATE	Hypertension	0	Never tested	0.0381014	D001008	Anxiety Disorders
	CHEMBL979	D006327	MEPROBAMATE	Heart Block	0	Never tested	0.0149199	D001008	Anxiety Disorders
	CHEMBL979	D055623	MEPROBAMATE	Keratosis, Actinic	0	Never tested	0.00231212	D001008	Anxiety Disorders
	CHEMBL979	D001991	MEPROBAMATE	Bronchitis	0	Never tested	0.0159781	D001008	Anxiety Disorders
	CHEMBL979	D008175	MEPROBAMATE	Lung Neoplasms	0	Never tested	0.00629592	D001008	Anxiety Disorders
	CHEMBL979	D008545	MEPROBAMATE	Melanoma	0	Never tested	0.0129566	D001008	Anxiety Disorders
	CHEMBL979	D008228	MEPROBAMATE	Lymphoma, Non-Hodgkin	0	Never tested	0.00841723	D001008	Anxiety Disorders
	CHEMBL979	D002294	MEPROBAMATE	Carcinoma, Squamous Cell	0	Never tested	0.00988371	D001008	Anxiety Disorders
	CHEMBL979	D002349	MEPROBAMATE	Carpal Tunnel Syndrome	0	Never tested	0.0026935	D001008	Anxiety Disorders
	CHEMBL979	D016883	MEPROBAMATE	Diabetic Ketoacidosis	0	Never tested	0.00608604	D001008	Anxiety Disorders
	CHEMBL979	D001749	MEPROBAMATE	Urinary Bladder Neoplasms	0	Never tested	0.00015029	D001008	Anxiety Disorders
	CHEMBL979	D007889	MEPROBAMATE	Leiomyoma	0	Never tested	0.00674437	D001008	Anxiety Disorders
	CHEMBL979	D018798	MEPROBAMATE	Anemia, Iron-Deficiency	0	Never tested	0.0172349	D001008	Anxiety Disorders
	CHEMBL979	D000380	MEPROBAMATE	Agranulocytosis	0	Never tested	0.000423913	D001008	Anxiety Disorders
	CHEMBL979	D012893	MEPROBAMATE	Sleep Wake Disorders	0	Never tested	0.00821168	D001008	Anxiety Disorders
	CHEMBL979	D006429	MEPROBAMATE	Hemiplegia	0	Never tested	0.000714027	D001008	Anxiety Disorders
	CHEMBL979	D011655	MEPROBAMATE	Pulmonary Embolism	0	Never tested	0.00487033	D001008	Anxiety Disorders
	CHEMBL979	D009202	MEPROBAMATE	Cardiomyopathies	0	Never tested	0.0118894	D001008	Anxiety Disorders
	CHEMBL979	D013345	MEPROBAMATE	Subarachnoid Hemorrhage	0	Never tested	0.0105648	D001008	Anxiety Disorders
	CHEMBL979	D002543	MEPROBAMATE	Cerebral Hemorrhage	0	Never tested	0.00274579	D001008	Anxiety Disorders
	CHEMBL979	D002544	MEPROBAMATE	Cerebral Infarction	0	Never tested	0.00304858	D001008	Anxiety Disorders
	CHEMBL979	D050197	MEPROBAMATE	Arteriosclerosis	0	Never tested	0.0113254	D001008	Anxiety Disorders
	CHEMBL979	D010689	MEPROBAMATE	Phlebitis	0	Never tested	0.0169424	D001008	Anxiety Disorders
	CHEMBL979	D006484	MEPROBAMATE	Hemorrhoids	0	Never tested	0.00449006	D001008	Anxiety Disorders
	CHEMBL979	D007022	MEPROBAMATE	Hypotension	0	Never tested	0.00932779	D001008	Anxiety Disorders
	CHEMBL979	D012852	MEPROBAMATE	Sinusitis	0	Never tested	0.0068128	D001008	Anxiety Disorders
	CHEMBL979	D010996	MEPROBAMATE	Pleural Effusion	0	Never tested	0.00387209	D001008	Anxiety Disorders
	CHEMBL979	D011030	MEPROBAMATE	Pneumothorax	0	Never tested	0.00302158	D001008	Anxiety Disorders
	CHEMBL979	D014060	MEPROBAMATE	Tongue Diseases	0	Status unknown	0.0138062	D001008	Anxiety Disorders
	CHEMBL979	D004941	MEPROBAMATE	Esophagitis	0	Never tested	0.0117584	D001008	Anxiety Disorders
	CHEMBL979	D013276	MEPROBAMATE	Stomach Ulcer	0	Never tested	0.00808141	D001008	Anxiety Disorders
	CHEMBL979	D004415	MEPROBAMATE	Dyspepsia	0	Never tested	0.0156262	D001008	Anxiety Disorders
	CHEMBL979	D002769	MEPROBAMATE	Cholelithiasis	0	Never tested	0.00658057	D001008	Anxiety Disorders
	CHEMBL979	D002764	MEPROBAMATE	Cholecystitis	0	Never tested	0.0145656	D001008	Anxiety Disorders
	CHEMBL979	D010195	MEPROBAMATE	Pancreatitis	0	Never tested	0.0092489	D001008	Anxiety Disorders
	CHEMBL979	D008286	MEPROBAMATE	Malabsorption Syndromes	0	Never tested	0.000531166	D001008	Anxiety Disorders
	CHEMBL979	D002481	MEPROBAMATE	Cellulitis	0	Never tested	0.00899311	D001008	Anxiety Disorders
	CHEMBL979	D011537	MEPROBAMATE	Pruritus	0	Never tested	0.00139968	D001008	Anxiety Disorders
	CHEMBL979	D008010	MEPROBAMATE	Lichen Planus	0	Never tested	0.00553714	D001008	Anxiety Disorders
	CHEMBL979	D017492	MEPROBAMATE	Keratosis, Seborrheic	0	Never tested	0.0106836	D001008	Anxiety Disorders
	CHEMBL979	D011704	MEPROBAMATE	Pyelonephritis	0	Never tested	0.0124244	D001008	Anxiety Disorders
	CHEMBL979	D058186	MEPROBAMATE	Acute Kidney Injury	0	Never tested	0.0165072	D001008	Anxiety Disorders
	CHEMBL979	D007676	MEPROBAMATE	Kidney Failure, Chronic	0	Never tested	0.00202514	D001008	Anxiety Disorders
	CHEMBL979	D003556	MEPROBAMATE	Cystitis	0	Never tested	0.0132253	D001008	Anxiety Disorders
	CHEMBL979	D011470	MEPROBAMATE	Prostatic Hyperplasia	0	Never tested	0.00823047	D001008	Anxiety Disorders
	CHEMBL979	D011472	MEPROBAMATE	Prostatitis	0	Never tested	0.00502609	D001008	Anxiety Disorders
	CHEMBL979	D005348	MEPROBAMATE	Fibrocystic Breast Disease	0	Never tested	0.00135397	D001008	Anxiety Disorders
	CHEMBL979	D006177	MEPROBAMATE	Gynecomastia	0	Never tested	0.0362804	D001008	Anxiety Disorders
	CHEMBL979	D004715	MEPROBAMATE	Endometriosis	0	Never tested	0.00859669	D001008	Anxiety Disorders
	CHEMBL979	D003680	MEPROBAMATE	Deglutition Disorders	0	Never tested	0.00674683	D001008	Anxiety Disorders
	CHEMBL979	D001201	MEPROBAMATE	Ascites	0	Never tested	0.00825393	D001008	Anxiety Disorders
	CHEMBL979	D005076	MEPROBAMATE	Exanthema	0	Never tested	0.0168659	D001008	Anxiety Disorders
	CHEMBL979	D014717	MEPROBAMATE	Vertigo	0	Never tested	0.00812749	D001008	Anxiety Disorders
	CHEMBL979	D013575	MEPROBAMATE	Syncope	0	Never tested	0.0108188	D001008	Anxiety Disorders
	CHEMBL979	D007766	MEPROBAMATE	Lacrimal Apparatus Diseases	0	Never tested	0.0100159	D001008	Anxiety Disorders
	CHEMBL979	D006471	MEPROBAMATE	Gastrointestinal Hemorrhage	0	Never tested	0.0162432	D001008	Anxiety Disorders
	CHEMBL979	D010437	MEPROBAMATE	Peptic Ulcer	0	Never tested	0.00331621	D001008	Anxiety Disorders
	CHEMBL979	D005921	MEPROBAMATE	Glomerulonephritis	0	Never tested	0.00591976	D001008	Anxiety Disorders
	CHEMBL979	D006333	MEPROBAMATE	Heart Failure	0	Never tested	0.00906235	D001008	Anxiety Disorders
	CHEMBL979	D006547	MEPROBAMATE	Hernia	0	Never tested	0.0153916	D001008	Anxiety Disorders
	CHEMBL979	D006689	MEPROBAMATE	Hodgkin Disease	0	Never tested	0.00971548	D001008	Anxiety Disorders
	CHEMBL979	D008113	MEPROBAMATE	Liver Neoplasms	0	Never tested	0.00706876	D001008	Anxiety Disorders
	CHEMBL979	D010051	MEPROBAMATE	Ovarian Neoplasms	0	Never tested	0.00206135	D001008	Anxiety Disorders
	CHEMBL979	D011471	MEPROBAMATE	Prostatic Neoplasms	0	Never tested	0.00907426	D001008	Anxiety Disorders
	CHEMBL979	D000647	MEPROBAMATE	Amnesia	0	Never tested	0.0113533	D001008	Anxiety Disorders
	CHEMBL979	D007951	MEPROBAMATE	Leukemia, Myeloid	0	Never tested	0.0268797	D001008	Anxiety Disorders
	CHEMBL979	D000152	MEPROBAMATE	Acne Vulgaris	0	Never tested	0.0106238	D001008	Anxiety Disorders
	CHEMBL979	D000740	MEPROBAMATE	Anemia	0	Never tested	0.00446083	D001008	Anxiety Disorders
	CHEMBL979	D001064	MEPROBAMATE	Appendicitis	0	Never tested	0.00855458	D001008	Anxiety Disorders
	CHEMBL979	D003248	MEPROBAMATE	Constipation	0	Never tested	0.00718385	D001008	Anxiety Disorders
	CHEMBL979	D015352	MEPROBAMATE	Dry Eye Syndromes	0	Never tested	0.0352293	D001008	Anxiety Disorders
	CHEMBL979	D004381	MEPROBAMATE	Duodenal Ulcer	0	Never tested	0.0134106	D001008	Anxiety Disorders
	CHEMBL979	D015837	MEPROBAMATE	Vestibular Diseases	0	Never tested	0.0337174	D001008	Anxiety Disorders
	CHEMBL979	D005705	MEPROBAMATE	Gallbladder Diseases	0	Never tested	0.0138374	D001008	Anxiety Disorders
	CHEMBL979	D006073	MEPROBAMATE	Gout	0	Never tested	0.00169834	D001008	Anxiety Disorders
	CHEMBL979	D001145	MEPROBAMATE	Arrhythmias, Cardiac	0	Never tested	0.00400673	D001008	Anxiety Disorders
	CHEMBL979	D043183	MEPROBAMATE	Irritable Bowel Syndrome	0	Never tested	0.00649795	D001008	Anxiety Disorders
	CHEMBL979	D001851	MEPROBAMATE	Bone Diseases, Metabolic	0	Never tested	0.0108846	D001008	Anxiety Disorders
	CHEMBL979	D010024	MEPROBAMATE	Osteoporosis	0	Never tested	0.0149207	D001008	Anxiety Disorders
	CHEMBL979	D009443	MEPROBAMATE	Neuritis	0	Never tested	0.00936801	D001008	Anxiety Disorders
	CHEMBL979	D010538	MEPROBAMATE	Peritonitis	0	Never tested	9.95223e-05	D001008	Anxiety Disorders
	CHEMBL979	D010998	MEPROBAMATE	Pleurisy	0	Never tested	0.00290022	D001008	Anxiety Disorders
	CHEMBL979	D011565	MEPROBAMATE	Psoriasis	0	Never tested	0.0287531	D001008	Anxiety Disorders
	CHEMBL979	D012163	MEPROBAMATE	Retinal Detachment	0	Never tested	0.00564496	D001008	Anxiety Disorders
	CHEMBL979	D012393	MEPROBAMATE	Rosacea	0	Never tested	0.0221309	D001008	Anxiety Disorders
	CHEMBL979	D006042	MEPROBAMATE	Goiter	0	Never tested	0.00413048	D001008	Anxiety Disorders
	CHEMBL979	D002546	MEPROBAMATE	Ischemic Attack, Transient	0	Never tested	0.011389	D001008	Anxiety Disorders
	CHEMBL979	D000083242	MEPROBAMATE	Ischemic Stroke	0	Never tested	0.00983765	D001008	Anxiety Disorders
	CHEMBL979	D012891	MEPROBAMATE	Sleep Apnea Syndromes	0	Never tested	0.00427419	D001008	Anxiety Disorders
	CHEMBL979	D013921	MEPROBAMATE	Thrombocytopenia	0	Never tested	0.0231874	D001008	Anxiety Disorders
	CHEMBL979	D015179	MEPROBAMATE	Colorectal Neoplasms	0	Never tested	0.00179991	D001008	Anxiety Disorders
	CHEMBL979	D006627	MEPROBAMATE	Hirschsprung Disease	0	Never tested	0.00342857	D001008	Anxiety Disorders
	CHEMBL979	D013964	MEPROBAMATE	Thyroid Neoplasms	0	Never tested	0.0467097	D001008	Anxiety Disorders
	CHEMBL979	D010001	MEPROBAMATE	Osteitis Deformans	0	Never tested	0.0117091	D001008	Anxiety Disorders
	CHEMBL979	D007018	MEPROBAMATE	Hypopituitarism	0	Never tested	0.00473341	D001008	Anxiety Disorders
	CHEMBL979	D020246	MEPROBAMATE	Venous Thrombosis	0	Never tested	0.0179583	D001008	Anxiety Disorders
	CHEMBL979	D000075224	MEPROBAMATE	Cardiac Conduction System Disease	0	Never tested	0.0167646	D001008	Anxiety Disorders
	CHEMBL979	D003731	MEPROBAMATE	Dental Caries	0	Never tested	0.0207249	D001008	Anxiety Disorders
	CHEMBL979	D005242	MEPROBAMATE	Fecal Incontinence	0	Never tested	0.0251806	D001008	Anxiety Disorders
	CHEMBL979	D016055	MEPROBAMATE	Urinary Retention	0	Never tested	0.0058635	D001008	Anxiety Disorders
	CHEMBL979	D011141	MEPROBAMATE	Polyuria	0	Never tested	0.00771764	D001008	Anxiety Disorders
	CHEMBL979	D007762	MEPROBAMATE	Labyrinthitis	0	Never tested	0.00996817	D001008	Anxiety Disorders
	CHEMBL979	D012878	MEPROBAMATE	Skin Neoplasms	0	Never tested	0.00493421	D001008	Anxiety Disorders
	CHEMBL979	D009260	MEPROBAMATE	Nail Diseases	0	Never tested	0.00917827	D001008	Anxiety Disorders
	CHEMBL979	D016491	MEPROBAMATE	Peripheral Vascular Diseases	0	Never tested	0.00609777	D001008	Anxiety Disorders
	CHEMBL979	D011111	MEPROBAMATE	Polymyalgia Rheumatica	0	Never tested	0.00205499	D001008	Anxiety Disorders
	CHEMBL979	D013118	MEPROBAMATE	Spinal Cord Diseases	0	Never tested	0.00799884	D001008	Anxiety Disorders
	CHEMBL979	D014581	MEPROBAMATE	Urticaria	0	Never tested	0.00176936	D001008	Anxiety Disorders
	CHEMBL979	D014648	MEPROBAMATE	Varicose Veins	0	Never tested	0.00247317	D001008	Anxiety Disorders
	CHEMBL979	D010031	MEPROBAMATE	Otitis	0	Never tested	0.00574074	D001008	Anxiety Disorders
	CHEMBL979	D019966	MEPROBAMATE	Substance-Related Disorders	0	Never tested	0.00511023	D001008	Anxiety Disorders
	CHEMBL979	D015155	MEPROBAMATE	Esophageal Spasm, Diffuse	0	Never tested	0.00274046	D001008	Anxiety Disorders
	CHEMBL980	D001289	GUAIFENESIN	Attention Deficit Disorder with Hyperactivity	0	Never tested	0.011451	D012852 ||| D001991	Sinusitis ||| Bronchitis
	CHEMBL980	D001008	GUAIFENESIN	Anxiety Disorders	0	Never tested	0.0070117	D012852 ||| D001991	Sinusitis ||| Bronchitis
	CHEMBL980	D013313	GUAIFENESIN	Stress Disorders, Post-Traumatic	0	Never tested	0.00589754	D012852 ||| D001991	Sinusitis ||| Bronchitis
	CHEMBL980	D000856	GUAIFENESIN	Anorexia Nervosa	0	Never tested	0.00195668	D012852 ||| D001991	Sinusitis ||| Bronchitis
	CHEMBL980	D015228	GUAIFENESIN	Hypertriglyceridemia	0	Never tested	0.0298081	D012852 ||| D001991	Sinusitis ||| Bronchitis
	CHEMBL980	D003324	GUAIFENESIN	Coronary Artery Disease	0	Never tested	0.0122447	D012852 ||| D001991	Sinusitis ||| Bronchitis
	CHEMBL980	D009765	GUAIFENESIN	Obesity	0	Never tested	0.00677725	D012852 ||| D001991	Sinusitis ||| Bronchitis
	CHEMBL980	D010300	GUAIFENESIN	Parkinson Disease	0	Never tested	0.0662896	D012852 ||| D001991	Sinusitis ||| Bronchitis
	CHEMBL980	D013771	GUAIFENESIN	Tetralogy of Fallot	0	Never tested	0.0134675	D012852 ||| D001991	Sinusitis ||| Bronchitis
	CHEMBL980	D001172	GUAIFENESIN	Arthritis, Rheumatoid	0	Never tested	0.00992098	D012852 ||| D001991	Sinusitis ||| Bronchitis
	CHEMBL980	D003424	GUAIFENESIN	Crohn Disease	0	Never tested	0.0729493	D012852 ||| D001991	Sinusitis ||| Bronchitis
	CHEMBL980	D003093	GUAIFENESIN	Colitis, Ulcerative	0	Never tested	0.0106289	D012852 ||| D001991	Sinusitis ||| Bronchitis
	CHEMBL980	D015212	GUAIFENESIN	Inflammatory Bowel Diseases	0	Never tested	0.00731431	D012852 ||| D001991	Sinusitis ||| Bronchitis
	CHEMBL980	D002761	GUAIFENESIN	Cholangitis	0	Never tested	0.0599288	D012852 ||| D001991	Sinusitis ||| Bronchitis
	CHEMBL980	D017098	GUAIFENESIN	IgA Deficiency	0	Status unknown	0.0081817	D012852 ||| D001991	Sinusitis ||| Bronchitis
	CHEMBL980	D008268	GUAIFENESIN	Macular Degeneration	0	Never tested	0.0381603	D012852 ||| D001991	Sinusitis ||| Bronchitis
	CHEMBL980	D034381	GUAIFENESIN	Hearing Loss	0	Never tested	0.009048	D012852 ||| D001991	Sinusitis ||| Bronchitis
	CHEMBL980	D000505	GUAIFENESIN	Alopecia	0	Never tested	0.0328166	D012852 ||| D001991	Sinusitis ||| Bronchitis
	CHEMBL980	D019226	GUAIFENESIN	Oral Ulcer	0	Never tested	0.0727314	D012852 ||| D001991	Sinusitis ||| Bronchitis
	CHEMBL980	D000787	GUAIFENESIN	Angina Pectoris	0	Never tested	0.115542	D012852 ||| D001991	Sinusitis ||| Bronchitis
	CHEMBL980	D065631	GUAIFENESIN	Rhinitis, Allergic	0	Never tested	0.0370942	D012852 ||| D001991	Sinusitis ||| Bronchitis
	CHEMBL980	D001249	GUAIFENESIN	Asthma	0	Never tested	0.0168147	D012852 ||| D001991	Sinusitis ||| Bronchitis
	CHEMBL980	D005764	GUAIFENESIN	Gastroesophageal Reflux	0	Never tested	0.00764512	D012852 ||| D001991	Sinusitis ||| Bronchitis
	CHEMBL980	D007037	GUAIFENESIN	Hypothyroidism	0	Never tested	0.0156006	D012852 ||| D001991	Sinusitis ||| Bronchitis
	CHEMBL980	D008881	GUAIFENESIN	Migraine Disorders	0	Never tested	0.0222264	D012852 ||| D001991	Sinusitis ||| Bronchitis
	CHEMBL980	D004485	GUAIFENESIN	Eczema	0	Never tested	0.0322832	D012852 ||| D001991	Sinusitis ||| Bronchitis
	CHEMBL980	D006937	GUAIFENESIN	Hypercholesterolemia	0	Never tested	0.0525586	D012852 ||| D001991	Sinusitis ||| Bronchitis
	CHEMBL980	D012626	GUAIFENESIN	Sebaceous Gland Neoplasms	0	Status unknown	0.00559343	D012852 ||| D001991	Sinusitis ||| Bronchitis
	CHEMBL980	D001943	GUAIFENESIN	Breast Neoplasms	0	Never tested	0.00186911	D012852 ||| D001991	Sinusitis ||| Bronchitis
	CHEMBL980	D002280	GUAIFENESIN	Carcinoma, Basal Cell	0	Never tested	0.0268315	D012852 ||| D001991	Sinusitis ||| Bronchitis
	CHEMBL980	D000230	GUAIFENESIN	Adenocarcinoma	0	Never tested	0.0109058	D012852 ||| D001991	Sinusitis ||| Bronchitis
	CHEMBL980	D002386	GUAIFENESIN	Cataract	0	Never tested	0.0463194	D012852 ||| D001991	Sinusitis ||| Bronchitis
	CHEMBL980	D006552	GUAIFENESIN	Hernia, Inguinal	0	Never tested	0.00284298	D012852 ||| D001991	Sinusitis ||| Bronchitis
	CHEMBL980	D012005	GUAIFENESIN	Rectal Prolapse	0	Status unknown	0.0118294	D012852 ||| D001991	Sinusitis ||| Bronchitis
	CHEMBL980	D014029	GUAIFENESIN	Tobacco Use Disorder	0	Never tested	0.168946	D012852 ||| D001991	Sinusitis ||| Bronchitis
	CHEMBL980	D009203	GUAIFENESIN	Myocardial Infarction	0	Never tested	0.0334754	D012852 ||| D001991	Sinusitis ||| Bronchitis
	CHEMBL980	D005756	GUAIFENESIN	Gastritis	0	Never tested	0.00480781	D012852 ||| D001991	Sinusitis ||| Bronchitis
	CHEMBL980	D006548	GUAIFENESIN	Hernia, Diaphragmatic	0	Never tested	0.0185204	D012852 ||| D001991	Sinusitis ||| Bronchitis
	CHEMBL980	D000076385	GUAIFENESIN	Diverticular Diseases	0	Never tested	0.0270081	D012852 ||| D001991	Sinusitis ||| Bronchitis
	CHEMBL980	D007319	GUAIFENESIN	Sleep Initiation and Maintenance Disorders	0	Never tested	0.0105561	D012852 ||| D001991	Sinusitis ||| Bronchitis
	CHEMBL980	D009290	GUAIFENESIN	Narcolepsy	0	Never tested	0.0103131	D012852 ||| D001991	Sinusitis ||| Bronchitis
	CHEMBL980	D003922	GUAIFENESIN	Diabetes Mellitus, Type 1	0	Never tested	0.0831449	D012852 ||| D001991	Sinusitis ||| Bronchitis
	CHEMBL980	D002446	GUAIFENESIN	Celiac Disease	0	Never tested	0.0019118	D012852 ||| D001991	Sinusitis ||| Bronchitis
	CHEMBL980	D008105	GUAIFENESIN	Liver Cirrhosis, Biliary	0	Never tested	0.111893	D012852 ||| D001991	Sinusitis ||| Bronchitis
	CHEMBL980	D014820	GUAIFENESIN	Vitiligo	0	Never tested	0.056482	D012852 ||| D001991	Sinusitis ||| Bronchitis
	CHEMBL980	D009798	GUAIFENESIN	Ocular Hypertension	0	Never tested	0.0222018	D012852 ||| D001991	Sinusitis ||| Bronchitis
	CHEMBL980	D009447	GUAIFENESIN	Neuroblastoma	0	Never tested	0.015953	D012852 ||| D001991	Sinusitis ||| Bronchitis
	CHEMBL980	D012559	GUAIFENESIN	Schizophrenia	0	Never tested	0.0122358	D012852 ||| D001991	Sinusitis ||| Bronchitis
	CHEMBL980	D000690	GUAIFENESIN	Amyotrophic Lateral Sclerosis	0	Never tested	0.0907138	D012852 ||| D001991	Sinusitis ||| Bronchitis
	CHEMBL980	D008180	GUAIFENESIN	Lupus Erythematosus, Systemic	0	Never tested	0.051612	D012852 ||| D001991	Sinusitis ||| Bronchitis
	CHEMBL980	D000437	GUAIFENESIN	Alcoholism	0	Never tested	0.0105975	D012852 ||| D001991	Sinusitis ||| Bronchitis
	CHEMBL980	D000067877	GUAIFENESIN	Autism Spectrum Disorder	0	Never tested	0.00813542	D012852 ||| D001991	Sinusitis ||| Bronchitis
	CHEMBL980	D001714	GUAIFENESIN	Bipolar Disorder	0	Never tested	0.0304923	D012852 ||| D001991	Sinusitis ||| Bronchitis
	CHEMBL980	D009771	GUAIFENESIN	Obsessive-Compulsive Disorder	0	Never tested	0.017739	D012852 ||| D001991	Sinusitis ||| Bronchitis
	CHEMBL980	D003924	GUAIFENESIN	Diabetes Mellitus, Type 2	0	Never tested	0.000800666	D012852 ||| D001991	Sinusitis ||| Bronchitis
	CHEMBL980	D000544	GUAIFENESIN	Alzheimer Disease	0	Never tested	0.19336	D012852 ||| D001991	Sinusitis ||| Bronchitis
	CHEMBL980	D004827	GUAIFENESIN	Epilepsy	0	Never tested	0.018602	D012852 ||| D001991	Sinusitis ||| Bronchitis
	CHEMBL980	D005901	GUAIFENESIN	Glaucoma	0	Never tested	0.0115609	D012852 ||| D001991	Sinusitis ||| Bronchitis
	CHEMBL980	D051436	GUAIFENESIN	Renal Insufficiency, Chronic	0	Never tested	0.00483435	D012852 ||| D001991	Sinusitis ||| Bronchitis
	CHEMBL980	D013167	GUAIFENESIN	Spondylitis, Ankylosing	0	Never tested	0.00255718	D012852 ||| D001991	Sinusitis ||| Bronchitis
	CHEMBL980	D003863	GUAIFENESIN	Depression	0	Never tested	0.00178869	D012852 ||| D001991	Sinusitis ||| Bronchitis
	CHEMBL980	D010003	GUAIFENESIN	Osteoarthritis	0	Never tested	0.033634	D012852 ||| D001991	Sinusitis ||| Bronchitis
	CHEMBL980	D000419	GUAIFENESIN	Albuminuria	0	Never tested	0.00805063	D012852 ||| D001991	Sinusitis ||| Bronchitis
	CHEMBL980	D001281	GUAIFENESIN	Atrial Fibrillation	0	Never tested	0.0113881	D012852 ||| D001991	Sinusitis ||| Bronchitis
	CHEMBL980	D006973	GUAIFENESIN	Hypertension	0	Never tested	0.0180077	D012852 ||| D001991	Sinusitis ||| Bronchitis
	CHEMBL980	D006327	GUAIFENESIN	Heart Block	0	Never tested	0.00280637	D012852 ||| D001991	Sinusitis ||| Bronchitis
	CHEMBL980	D055623	GUAIFENESIN	Keratosis, Actinic	0	Never tested	0.0266994	D012852 ||| D001991	Sinusitis ||| Bronchitis
	CHEMBL980	D001991	GUAIFENESIN	Bronchitis	1	Approved	0.00154882	D012852	Sinusitis
	CHEMBL980	D008175	GUAIFENESIN	Lung Neoplasms	0	Never tested	0.147129	D012852 ||| D001991	Sinusitis ||| Bronchitis
	CHEMBL980	D008545	GUAIFENESIN	Melanoma	0	Never tested	0.00515374	D012852 ||| D001991	Sinusitis ||| Bronchitis
	CHEMBL980	D008228	GUAIFENESIN	Lymphoma, Non-Hodgkin	0	Never tested	0.143622	D012852 ||| D001991	Sinusitis ||| Bronchitis
	CHEMBL980	D002294	GUAIFENESIN	Carcinoma, Squamous Cell	0	Never tested	0.0545881	D012852 ||| D001991	Sinusitis ||| Bronchitis
	CHEMBL980	D002349	GUAIFENESIN	Carpal Tunnel Syndrome	0	Never tested	0.114195	D012852 ||| D001991	Sinusitis ||| Bronchitis
	CHEMBL980	D016883	GUAIFENESIN	Diabetic Ketoacidosis	0	Never tested	0.0372963	D012852 ||| D001991	Sinusitis ||| Bronchitis
	CHEMBL980	D001749	GUAIFENESIN	Urinary Bladder Neoplasms	0	Never tested	0.00590186	D012852 ||| D001991	Sinusitis ||| Bronchitis
	CHEMBL980	D007889	GUAIFENESIN	Leiomyoma	0	Never tested	0.00386179	D012852 ||| D001991	Sinusitis ||| Bronchitis
	CHEMBL980	D018798	GUAIFENESIN	Anemia, Iron-Deficiency	0	Never tested	0.0181771	D012852 ||| D001991	Sinusitis ||| Bronchitis
	CHEMBL980	D000380	GUAIFENESIN	Agranulocytosis	0	Never tested	0.0134901	D012852 ||| D001991	Sinusitis ||| Bronchitis
	CHEMBL980	D012893	GUAIFENESIN	Sleep Wake Disorders	0	Never tested	0.00312355	D012852 ||| D001991	Sinusitis ||| Bronchitis
	CHEMBL980	D006429	GUAIFENESIN	Hemiplegia	0	Never tested	0.00831961	D012852 ||| D001991	Sinusitis ||| Bronchitis
	CHEMBL980	D011655	GUAIFENESIN	Pulmonary Embolism	0	Never tested	0.0210939	D012852 ||| D001991	Sinusitis ||| Bronchitis
	CHEMBL980	D009202	GUAIFENESIN	Cardiomyopathies	0	Never tested	0.0156617	D012852 ||| D001991	Sinusitis ||| Bronchitis
	CHEMBL980	D013345	GUAIFENESIN	Subarachnoid Hemorrhage	0	Never tested	0.021242	D012852 ||| D001991	Sinusitis ||| Bronchitis
	CHEMBL980	D002543	GUAIFENESIN	Cerebral Hemorrhage	0	Never tested	0.0331487	D012852 ||| D001991	Sinusitis ||| Bronchitis
	CHEMBL980	D002544	GUAIFENESIN	Cerebral Infarction	0	Never tested	0.00954088	D012852 ||| D001991	Sinusitis ||| Bronchitis
	CHEMBL980	D050197	GUAIFENESIN	Arteriosclerosis	0	Never tested	0.0538574	D012852 ||| D001991	Sinusitis ||| Bronchitis
	CHEMBL980	D010689	GUAIFENESIN	Phlebitis	0	Never tested	0.0281523	D012852 ||| D001991	Sinusitis ||| Bronchitis
	CHEMBL980	D006484	GUAIFENESIN	Hemorrhoids	0	Never tested	0.000499408	D012852 ||| D001991	Sinusitis ||| Bronchitis
	CHEMBL980	D007022	GUAIFENESIN	Hypotension	0	Never tested	0.0138908	D012852 ||| D001991	Sinusitis ||| Bronchitis
	CHEMBL980	D012852	GUAIFENESIN	Sinusitis	1	Approved	0.00210383	D001991	Bronchitis
	CHEMBL980	D010996	GUAIFENESIN	Pleural Effusion	0	Never tested	0.0135646	D012852 ||| D001991	Sinusitis ||| Bronchitis
	CHEMBL980	D011030	GUAIFENESIN	Pneumothorax	0	Never tested	0.398691	D012852 ||| D001991	Sinusitis ||| Bronchitis
	CHEMBL980	D014060	GUAIFENESIN	Tongue Diseases	0	Status unknown	0.0226899	D012852 ||| D001991	Sinusitis ||| Bronchitis
	CHEMBL980	D004941	GUAIFENESIN	Esophagitis	0	Never tested	0.0137416	D012852 ||| D001991	Sinusitis ||| Bronchitis
	CHEMBL980	D013276	GUAIFENESIN	Stomach Ulcer	0	Never tested	0.256949	D012852 ||| D001991	Sinusitis ||| Bronchitis
	CHEMBL980	D004415	GUAIFENESIN	Dyspepsia	0	Never tested	0.0144765	D012852 ||| D001991	Sinusitis ||| Bronchitis
	CHEMBL980	D002769	GUAIFENESIN	Cholelithiasis	0	Never tested	0.0338548	D012852 ||| D001991	Sinusitis ||| Bronchitis
	CHEMBL980	D002764	GUAIFENESIN	Cholecystitis	0	Never tested	0.0128108	D012852 ||| D001991	Sinusitis ||| Bronchitis
	CHEMBL980	D010195	GUAIFENESIN	Pancreatitis	0	Never tested	0.0120147	D012852 ||| D001991	Sinusitis ||| Bronchitis
	CHEMBL980	D008286	GUAIFENESIN	Malabsorption Syndromes	0	Never tested	0.0185338	D012852 ||| D001991	Sinusitis ||| Bronchitis
	CHEMBL980	D002481	GUAIFENESIN	Cellulitis	0	Never tested	0.0169405	D012852 ||| D001991	Sinusitis ||| Bronchitis
	CHEMBL980	D011537	GUAIFENESIN	Pruritus	0	Never tested	0.0418366	D012852 ||| D001991	Sinusitis ||| Bronchitis
	CHEMBL980	D008010	GUAIFENESIN	Lichen Planus	0	Never tested	0.0965251	D012852 ||| D001991	Sinusitis ||| Bronchitis
	CHEMBL980	D017492	GUAIFENESIN	Keratosis, Seborrheic	0	Never tested	0.00710396	D012852 ||| D001991	Sinusitis ||| Bronchitis
	CHEMBL980	D011704	GUAIFENESIN	Pyelonephritis	0	Never tested	0.0130251	D012852 ||| D001991	Sinusitis ||| Bronchitis
	CHEMBL980	D058186	GUAIFENESIN	Acute Kidney Injury	0	Never tested	0.042945	D012852 ||| D001991	Sinusitis ||| Bronchitis
	CHEMBL980	D007676	GUAIFENESIN	Kidney Failure, Chronic	0	Never tested	0.0426293	D012852 ||| D001991	Sinusitis ||| Bronchitis
	CHEMBL980	D003556	GUAIFENESIN	Cystitis	0	Never tested	0.0304705	D012852 ||| D001991	Sinusitis ||| Bronchitis
	CHEMBL980	D011470	GUAIFENESIN	Prostatic Hyperplasia	0	Never tested	0.00640752	D012852 ||| D001991	Sinusitis ||| Bronchitis
	CHEMBL980	D011472	GUAIFENESIN	Prostatitis	0	Never tested	0.0111659	D012852 ||| D001991	Sinusitis ||| Bronchitis
	CHEMBL980	D005348	GUAIFENESIN	Fibrocystic Breast Disease	0	Never tested	0.0145089	D012852 ||| D001991	Sinusitis ||| Bronchitis
	CHEMBL980	D006177	GUAIFENESIN	Gynecomastia	0	Never tested	0.00613568	D012852 ||| D001991	Sinusitis ||| Bronchitis
	CHEMBL980	D004715	GUAIFENESIN	Endometriosis	0	Never tested	0.0036932	D012852 ||| D001991	Sinusitis ||| Bronchitis
	CHEMBL980	D003680	GUAIFENESIN	Deglutition Disorders	0	Never tested	0.0263244	D012852 ||| D001991	Sinusitis ||| Bronchitis
	CHEMBL980	D001201	GUAIFENESIN	Ascites	0	Never tested	0.00665966	D012852 ||| D001991	Sinusitis ||| Bronchitis
	CHEMBL980	D005076	GUAIFENESIN	Exanthema	0	Never tested	0.00547918	D012852 ||| D001991	Sinusitis ||| Bronchitis
	CHEMBL980	D014717	GUAIFENESIN	Vertigo	0	Never tested	0.00964563	D012852 ||| D001991	Sinusitis ||| Bronchitis
	CHEMBL980	D013575	GUAIFENESIN	Syncope	0	Never tested	0.0221888	D012852 ||| D001991	Sinusitis ||| Bronchitis
	CHEMBL980	D007766	GUAIFENESIN	Lacrimal Apparatus Diseases	0	Never tested	0.00738923	D012852 ||| D001991	Sinusitis ||| Bronchitis
	CHEMBL980	D006471	GUAIFENESIN	Gastrointestinal Hemorrhage	0	Never tested	0.0157466	D012852 ||| D001991	Sinusitis ||| Bronchitis
	CHEMBL980	D010437	GUAIFENESIN	Peptic Ulcer	0	Never tested	0.127259	D012852 ||| D001991	Sinusitis ||| Bronchitis
	CHEMBL980	D005921	GUAIFENESIN	Glomerulonephritis	0	Never tested	0.0133161	D012852 ||| D001991	Sinusitis ||| Bronchitis
	CHEMBL980	D006333	GUAIFENESIN	Heart Failure	0	Never tested	0.0449233	D012852 ||| D001991	Sinusitis ||| Bronchitis
	CHEMBL980	D006547	GUAIFENESIN	Hernia	0	Never tested	0.0101352	D012852 ||| D001991	Sinusitis ||| Bronchitis
	CHEMBL980	D006689	GUAIFENESIN	Hodgkin Disease	0	Never tested	0.0145457	D012852 ||| D001991	Sinusitis ||| Bronchitis
	CHEMBL980	D008113	GUAIFENESIN	Liver Neoplasms	0	Never tested	0.0115032	D012852 ||| D001991	Sinusitis ||| Bronchitis
	CHEMBL980	D010051	GUAIFENESIN	Ovarian Neoplasms	0	Never tested	0.0192552	D012852 ||| D001991	Sinusitis ||| Bronchitis
	CHEMBL980	D011471	GUAIFENESIN	Prostatic Neoplasms	0	Never tested	0.00414099	D012852 ||| D001991	Sinusitis ||| Bronchitis
	CHEMBL980	D000647	GUAIFENESIN	Amnesia	0	Never tested	0.0154484	D012852 ||| D001991	Sinusitis ||| Bronchitis
	CHEMBL980	D007951	GUAIFENESIN	Leukemia, Myeloid	0	Never tested	0.0328914	D012852 ||| D001991	Sinusitis ||| Bronchitis
	CHEMBL980	D000152	GUAIFENESIN	Acne Vulgaris	0	Never tested	0.0173893	D012852 ||| D001991	Sinusitis ||| Bronchitis
	CHEMBL980	D000740	GUAIFENESIN	Anemia	0	Never tested	0.00118961	D012852 ||| D001991	Sinusitis ||| Bronchitis
	CHEMBL980	D001064	GUAIFENESIN	Appendicitis	0	Never tested	0.00789542	D012852 ||| D001991	Sinusitis ||| Bronchitis
	CHEMBL980	D003248	GUAIFENESIN	Constipation	0	Never tested	0.0155899	D012852 ||| D001991	Sinusitis ||| Bronchitis
	CHEMBL980	D015352	GUAIFENESIN	Dry Eye Syndromes	0	Never tested	0.00483473	D012852 ||| D001991	Sinusitis ||| Bronchitis
	CHEMBL980	D004381	GUAIFENESIN	Duodenal Ulcer	0	Never tested	0.43673	D012852 ||| D001991	Sinusitis ||| Bronchitis
	CHEMBL980	D015837	GUAIFENESIN	Vestibular Diseases	0	Never tested	0.0101764	D012852 ||| D001991	Sinusitis ||| Bronchitis
	CHEMBL980	D005705	GUAIFENESIN	Gallbladder Diseases	0	Never tested	0.0930972	D012852 ||| D001991	Sinusitis ||| Bronchitis
	CHEMBL980	D006073	GUAIFENESIN	Gout	0	Never tested	0.00826807	D012852 ||| D001991	Sinusitis ||| Bronchitis
	CHEMBL980	D001145	GUAIFENESIN	Arrhythmias, Cardiac	0	Never tested	0.0156004	D012852 ||| D001991	Sinusitis ||| Bronchitis
	CHEMBL980	D043183	GUAIFENESIN	Irritable Bowel Syndrome	0	Never tested	0.0276644	D012852 ||| D001991	Sinusitis ||| Bronchitis
	CHEMBL980	D001851	GUAIFENESIN	Bone Diseases, Metabolic	0	Never tested	0.00391304	D012852 ||| D001991	Sinusitis ||| Bronchitis
	CHEMBL980	D010024	GUAIFENESIN	Osteoporosis	0	Never tested	0.062352	D012852 ||| D001991	Sinusitis ||| Bronchitis
	CHEMBL980	D009443	GUAIFENESIN	Neuritis	0	Never tested	0.0117541	D012852 ||| D001991	Sinusitis ||| Bronchitis
	CHEMBL980	D010538	GUAIFENESIN	Peritonitis	0	Never tested	0.00897071	D012852 ||| D001991	Sinusitis ||| Bronchitis
	CHEMBL980	D010998	GUAIFENESIN	Pleurisy	0	Never tested	0.0114715	D012852 ||| D001991	Sinusitis ||| Bronchitis
	CHEMBL980	D011565	GUAIFENESIN	Psoriasis	0	Never tested	0.0128749	D012852 ||| D001991	Sinusitis ||| Bronchitis
	CHEMBL980	D012163	GUAIFENESIN	Retinal Detachment	0	Never tested	0.0170627	D012852 ||| D001991	Sinusitis ||| Bronchitis
	CHEMBL980	D012393	GUAIFENESIN	Rosacea	0	Never tested	0.0120461	D012852 ||| D001991	Sinusitis ||| Bronchitis
	CHEMBL980	D006042	GUAIFENESIN	Goiter	0	Never tested	0.0108788	D012852 ||| D001991	Sinusitis ||| Bronchitis
	CHEMBL980	D002546	GUAIFENESIN	Ischemic Attack, Transient	0	Never tested	0.0375028	D012852 ||| D001991	Sinusitis ||| Bronchitis
	CHEMBL980	D000083242	GUAIFENESIN	Ischemic Stroke	0	Never tested	0.0103189	D012852 ||| D001991	Sinusitis ||| Bronchitis
	CHEMBL980	D012891	GUAIFENESIN	Sleep Apnea Syndromes	0	Never tested	0.0150598	D012852 ||| D001991	Sinusitis ||| Bronchitis
	CHEMBL980	D013921	GUAIFENESIN	Thrombocytopenia	0	Never tested	0.00267812	D012852 ||| D001991	Sinusitis ||| Bronchitis
	CHEMBL980	D015179	GUAIFENESIN	Colorectal Neoplasms	0	Never tested	0.0116406	D012852 ||| D001991	Sinusitis ||| Bronchitis
	CHEMBL980	D006627	GUAIFENESIN	Hirschsprung Disease	0	Never tested	0.0284614	D012852 ||| D001991	Sinusitis ||| Bronchitis
	CHEMBL980	D013964	GUAIFENESIN	Thyroid Neoplasms	0	Never tested	0.00492195	D012852 ||| D001991	Sinusitis ||| Bronchitis
	CHEMBL980	D010001	GUAIFENESIN	Osteitis Deformans	0	Never tested	0.0103193	D012852 ||| D001991	Sinusitis ||| Bronchitis
	CHEMBL980	D007018	GUAIFENESIN	Hypopituitarism	0	Never tested	0.00571776	D012852 ||| D001991	Sinusitis ||| Bronchitis
	CHEMBL980	D020246	GUAIFENESIN	Venous Thrombosis	0	Never tested	0.0152631	D012852 ||| D001991	Sinusitis ||| Bronchitis
	CHEMBL980	D000075224	GUAIFENESIN	Cardiac Conduction System Disease	0	Never tested	0.0116896	D012852 ||| D001991	Sinusitis ||| Bronchitis
	CHEMBL980	D003731	GUAIFENESIN	Dental Caries	0	Never tested	0.0230704	D012852 ||| D001991	Sinusitis ||| Bronchitis
	CHEMBL980	D005242	GUAIFENESIN	Fecal Incontinence	0	Never tested	0.0093609	D012852 ||| D001991	Sinusitis ||| Bronchitis
	CHEMBL980	D016055	GUAIFENESIN	Urinary Retention	0	Never tested	0.0271724	D012852 ||| D001991	Sinusitis ||| Bronchitis
	CHEMBL980	D011141	GUAIFENESIN	Polyuria	0	Never tested	0.00637053	D012852 ||| D001991	Sinusitis ||| Bronchitis
	CHEMBL980	D007762	GUAIFENESIN	Labyrinthitis	0	Never tested	0.00611116	D012852 ||| D001991	Sinusitis ||| Bronchitis
	CHEMBL980	D012878	GUAIFENESIN	Skin Neoplasms	0	Never tested	0.0217587	D012852 ||| D001991	Sinusitis ||| Bronchitis
	CHEMBL980	D009260	GUAIFENESIN	Nail Diseases	0	Never tested	0.00267019	D012852 ||| D001991	Sinusitis ||| Bronchitis
	CHEMBL980	D016491	GUAIFENESIN	Peripheral Vascular Diseases	0	Never tested	0.0221469	D012852 ||| D001991	Sinusitis ||| Bronchitis
	CHEMBL980	D011111	GUAIFENESIN	Polymyalgia Rheumatica	0	Never tested	0.00888717	D012852 ||| D001991	Sinusitis ||| Bronchitis
	CHEMBL980	D013118	GUAIFENESIN	Spinal Cord Diseases	0	Never tested	0.00521403	D012852 ||| D001991	Sinusitis ||| Bronchitis
	CHEMBL980	D014581	GUAIFENESIN	Urticaria	0	Never tested	0.00204155	D012852 ||| D001991	Sinusitis ||| Bronchitis
	CHEMBL980	D014648	GUAIFENESIN	Varicose Veins	0	Never tested	0.0163589	D012852 ||| D001991	Sinusitis ||| Bronchitis
	CHEMBL980	D010031	GUAIFENESIN	Otitis	0	Never tested	0.00825531	D012852 ||| D001991	Sinusitis ||| Bronchitis
	CHEMBL980	D019966	GUAIFENESIN	Substance-Related Disorders	0	Never tested	0.0209001	D012852 ||| D001991	Sinusitis ||| Bronchitis
	CHEMBL980	D015155	GUAIFENESIN	Esophageal Spasm, Diffuse	0	Never tested	0.00902463	D012852 ||| D001991	Sinusitis ||| Bronchitis
	CHEMBL981	D001289	FENOFIBRIC ACID	Attention Deficit Disorder with Hyperactivity	0	Never tested	0.0221837	D006937 ||| D015228 ||| D003924 ||| D007037 ||| D009765	Hypercholesterolemia ||| Hypertriglyceridemia ||| Diabetes Mellitus, Type 2 ||| Hypothyroidism ||| Obesity
	CHEMBL981	D001008	FENOFIBRIC ACID	Anxiety Disorders	0	Never tested	0.0134334	D006937 ||| D015228 ||| D003924 ||| D007037 ||| D009765	Hypercholesterolemia ||| Hypertriglyceridemia ||| Diabetes Mellitus, Type 2 ||| Hypothyroidism ||| Obesity
	CHEMBL981	D013313	FENOFIBRIC ACID	Stress Disorders, Post-Traumatic	0	Never tested	0.00752991	D006937 ||| D015228 ||| D003924 ||| D007037 ||| D009765	Hypercholesterolemia ||| Hypertriglyceridemia ||| Diabetes Mellitus, Type 2 ||| Hypothyroidism ||| Obesity
	CHEMBL981	D000856	FENOFIBRIC ACID	Anorexia Nervosa	0	Never tested	0.0278124	D006937 ||| D015228 ||| D003924 ||| D007037 ||| D009765	Hypercholesterolemia ||| Hypertriglyceridemia ||| Diabetes Mellitus, Type 2 ||| Hypothyroidism ||| Obesity
	CHEMBL981	D015228	FENOFIBRIC ACID	Hypertriglyceridemia	1	Approved	0.300426	D006937 ||| D003924 ||| D007037 ||| D009765	Hypercholesterolemia ||| Diabetes Mellitus, Type 2 ||| Hypothyroidism ||| Obesity
	CHEMBL981	D003324	FENOFIBRIC ACID	Coronary Artery Disease	0	Phase III	0.133396	D006937 ||| D015228 ||| D003924 ||| D007037 ||| D009765	Hypercholesterolemia ||| Hypertriglyceridemia ||| Diabetes Mellitus, Type 2 ||| Hypothyroidism ||| Obesity
	CHEMBL981	D009765	FENOFIBRIC ACID	Obesity	1	Approved	0.0687448	D006937 ||| D015228 ||| D003924 ||| D007037	Hypercholesterolemia ||| Hypertriglyceridemia ||| Diabetes Mellitus, Type 2 ||| Hypothyroidism
	CHEMBL981	D020177	FENOFIBRIC ACID	Idiopathic Hypersomnia	0	Never tested	0.00817143	D006937 ||| D015228 ||| D003924 ||| D007037 ||| D009765	Hypercholesterolemia ||| Hypertriglyceridemia ||| Diabetes Mellitus, Type 2 ||| Hypothyroidism ||| Obesity
	CHEMBL981	D010300	FENOFIBRIC ACID	Parkinson Disease	0	Never tested	0.00900034	D006937 ||| D015228 ||| D003924 ||| D007037 ||| D009765	Hypercholesterolemia ||| Hypertriglyceridemia ||| Diabetes Mellitus, Type 2 ||| Hypothyroidism ||| Obesity
	CHEMBL981	D013771	FENOFIBRIC ACID	Tetralogy of Fallot	0	Never tested	0.032069	D006937 ||| D015228 ||| D003924 ||| D007037 ||| D009765	Hypercholesterolemia ||| Hypertriglyceridemia ||| Diabetes Mellitus, Type 2 ||| Hypothyroidism ||| Obesity
	CHEMBL981	D001172	FENOFIBRIC ACID	Arthritis, Rheumatoid	0	Never tested	0.0777843	D006937 ||| D015228 ||| D003924 ||| D007037 ||| D009765	Hypercholesterolemia ||| Hypertriglyceridemia ||| Diabetes Mellitus, Type 2 ||| Hypothyroidism ||| Obesity
	CHEMBL981	D003424	FENOFIBRIC ACID	Crohn Disease	0	Never tested	0.0663653	D006937 ||| D015228 ||| D003924 ||| D007037 ||| D009765	Hypercholesterolemia ||| Hypertriglyceridemia ||| Diabetes Mellitus, Type 2 ||| Hypothyroidism ||| Obesity
	CHEMBL981	D003093	FENOFIBRIC ACID	Colitis, Ulcerative	0	Never tested	0.0253339	D006937 ||| D015228 ||| D003924 ||| D007037 ||| D009765	Hypercholesterolemia ||| Hypertriglyceridemia ||| Diabetes Mellitus, Type 2 ||| Hypothyroidism ||| Obesity
	CHEMBL981	D015212	FENOFIBRIC ACID	Inflammatory Bowel Diseases	0	Never tested	0.0338917	D006937 ||| D015228 ||| D003924 ||| D007037 ||| D009765	Hypercholesterolemia ||| Hypertriglyceridemia ||| Diabetes Mellitus, Type 2 ||| Hypothyroidism ||| Obesity
	CHEMBL981	D002761	FENOFIBRIC ACID	Cholangitis	0	Never tested	0.0376466	D006937 ||| D015228 ||| D003924 ||| D007037 ||| D009765	Hypercholesterolemia ||| Hypertriglyceridemia ||| Diabetes Mellitus, Type 2 ||| Hypothyroidism ||| Obesity
	CHEMBL981	D017098	FENOFIBRIC ACID	IgA Deficiency	0	Status unknown	0.0116501	D006937 ||| D015228 ||| D003924 ||| D007037 ||| D009765	Hypercholesterolemia ||| Hypertriglyceridemia ||| Diabetes Mellitus, Type 2 ||| Hypothyroidism ||| Obesity
	CHEMBL981	D008268	FENOFIBRIC ACID	Macular Degeneration	0	Never tested	0.0111643	D006937 ||| D015228 ||| D003924 ||| D007037 ||| D009765	Hypercholesterolemia ||| Hypertriglyceridemia ||| Diabetes Mellitus, Type 2 ||| Hypothyroidism ||| Obesity
	CHEMBL981	D034381	FENOFIBRIC ACID	Hearing Loss	0	Never tested	0.00832763	D006937 ||| D015228 ||| D003924 ||| D007037 ||| D009765	Hypercholesterolemia ||| Hypertriglyceridemia ||| Diabetes Mellitus, Type 2 ||| Hypothyroidism ||| Obesity
	CHEMBL981	D014012	FENOFIBRIC ACID	Tinnitus	0	Never tested	0.00859665	D006937 ||| D015228 ||| D003924 ||| D007037 ||| D009765	Hypercholesterolemia ||| Hypertriglyceridemia ||| Diabetes Mellitus, Type 2 ||| Hypothyroidism ||| Obesity
	CHEMBL981	D000505	FENOFIBRIC ACID	Alopecia	0	Never tested	0.0110759	D006937 ||| D015228 ||| D003924 ||| D007037 ||| D009765	Hypercholesterolemia ||| Hypertriglyceridemia ||| Diabetes Mellitus, Type 2 ||| Hypothyroidism ||| Obesity
	CHEMBL981	D019226	FENOFIBRIC ACID	Oral Ulcer	0	Never tested	0.0326764	D006937 ||| D015228 ||| D003924 ||| D007037 ||| D009765	Hypercholesterolemia ||| Hypertriglyceridemia ||| Diabetes Mellitus, Type 2 ||| Hypothyroidism ||| Obesity
	CHEMBL981	D000787	FENOFIBRIC ACID	Angina Pectoris	0	Never tested	0.177168	D006937 ||| D015228 ||| D003924 ||| D007037 ||| D009765	Hypercholesterolemia ||| Hypertriglyceridemia ||| Diabetes Mellitus, Type 2 ||| Hypothyroidism ||| Obesity
	CHEMBL981	D065631	FENOFIBRIC ACID	Rhinitis, Allergic	0	Never tested	0.0493735	D006937 ||| D015228 ||| D003924 ||| D007037 ||| D009765	Hypercholesterolemia ||| Hypertriglyceridemia ||| Diabetes Mellitus, Type 2 ||| Hypothyroidism ||| Obesity
	CHEMBL981	D001249	FENOFIBRIC ACID	Asthma	0	Never tested	0.0920803	D006937 ||| D015228 ||| D003924 ||| D007037 ||| D009765	Hypercholesterolemia ||| Hypertriglyceridemia ||| Diabetes Mellitus, Type 2 ||| Hypothyroidism ||| Obesity
	CHEMBL981	D005764	FENOFIBRIC ACID	Gastroesophageal Reflux	0	Never tested	0.0422845	D006937 ||| D015228 ||| D003924 ||| D007037 ||| D009765	Hypercholesterolemia ||| Hypertriglyceridemia ||| Diabetes Mellitus, Type 2 ||| Hypothyroidism ||| Obesity
	CHEMBL981	D007037	FENOFIBRIC ACID	Hypothyroidism	1	Approved	0.0169921	D006937 ||| D015228 ||| D003924 ||| D009765	Hypercholesterolemia ||| Hypertriglyceridemia ||| Diabetes Mellitus, Type 2 ||| Obesity
	CHEMBL981	D008881	FENOFIBRIC ACID	Migraine Disorders	0	Never tested	0.0107303	D006937 ||| D015228 ||| D003924 ||| D007037 ||| D009765	Hypercholesterolemia ||| Hypertriglyceridemia ||| Diabetes Mellitus, Type 2 ||| Hypothyroidism ||| Obesity
	CHEMBL981	D004485	FENOFIBRIC ACID	Eczema	0	Never tested	0.0070706	D006937 ||| D015228 ||| D003924 ||| D007037 ||| D009765	Hypercholesterolemia ||| Hypertriglyceridemia ||| Diabetes Mellitus, Type 2 ||| Hypothyroidism ||| Obesity
	CHEMBL981	D006937	FENOFIBRIC ACID	Hypercholesterolemia	1	Approved	0.207257	D015228 ||| D003924 ||| D007037 ||| D009765	Hypertriglyceridemia ||| Diabetes Mellitus, Type 2 ||| Hypothyroidism ||| Obesity
	CHEMBL981	D012626	FENOFIBRIC ACID	Sebaceous Gland Neoplasms	0	Status unknown	0.0101939	D006937 ||| D015228 ||| D003924 ||| D007037 ||| D009765	Hypercholesterolemia ||| Hypertriglyceridemia ||| Diabetes Mellitus, Type 2 ||| Hypothyroidism ||| Obesity
	CHEMBL981	D001943	FENOFIBRIC ACID	Breast Neoplasms	0	Never tested	0.00729562	D006937 ||| D015228 ||| D003924 ||| D007037 ||| D009765	Hypercholesterolemia ||| Hypertriglyceridemia ||| Diabetes Mellitus, Type 2 ||| Hypothyroidism ||| Obesity
	CHEMBL981	D002280	FENOFIBRIC ACID	Carcinoma, Basal Cell	0	Never tested	0.00910991	D006937 ||| D015228 ||| D003924 ||| D007037 ||| D009765	Hypercholesterolemia ||| Hypertriglyceridemia ||| Diabetes Mellitus, Type 2 ||| Hypothyroidism ||| Obesity
	CHEMBL981	D000230	FENOFIBRIC ACID	Adenocarcinoma	0	Never tested	0.0110052	D006937 ||| D015228 ||| D003924 ||| D007037 ||| D009765	Hypercholesterolemia ||| Hypertriglyceridemia ||| Diabetes Mellitus, Type 2 ||| Hypothyroidism ||| Obesity
	CHEMBL981	D002386	FENOFIBRIC ACID	Cataract	0	Never tested	0.00394174	D006937 ||| D015228 ||| D003924 ||| D007037 ||| D009765	Hypercholesterolemia ||| Hypertriglyceridemia ||| Diabetes Mellitus, Type 2 ||| Hypothyroidism ||| Obesity
	CHEMBL981	D006552	FENOFIBRIC ACID	Hernia, Inguinal	0	Never tested	0.0026512	D006937 ||| D015228 ||| D003924 ||| D007037 ||| D009765	Hypercholesterolemia ||| Hypertriglyceridemia ||| Diabetes Mellitus, Type 2 ||| Hypothyroidism ||| Obesity
	CHEMBL981	D012005	FENOFIBRIC ACID	Rectal Prolapse	0	Status unknown	0.0178577	D006937 ||| D015228 ||| D003924 ||| D007037 ||| D009765	Hypercholesterolemia ||| Hypertriglyceridemia ||| Diabetes Mellitus, Type 2 ||| Hypothyroidism ||| Obesity
	CHEMBL981	D014029	FENOFIBRIC ACID	Tobacco Use Disorder	0	Never tested	0.00672834	D006937 ||| D015228 ||| D003924 ||| D007037 ||| D009765	Hypercholesterolemia ||| Hypertriglyceridemia ||| Diabetes Mellitus, Type 2 ||| Hypothyroidism ||| Obesity
	CHEMBL981	D009203	FENOFIBRIC ACID	Myocardial Infarction	0	Never tested	0.181252	D006937 ||| D015228 ||| D003924 ||| D007037 ||| D009765	Hypercholesterolemia ||| Hypertriglyceridemia ||| Diabetes Mellitus, Type 2 ||| Hypothyroidism ||| Obesity
	CHEMBL981	D005756	FENOFIBRIC ACID	Gastritis	0	Never tested	0.00736775	D006937 ||| D015228 ||| D003924 ||| D007037 ||| D009765	Hypercholesterolemia ||| Hypertriglyceridemia ||| Diabetes Mellitus, Type 2 ||| Hypothyroidism ||| Obesity
	CHEMBL981	D006548	FENOFIBRIC ACID	Hernia, Diaphragmatic	0	Never tested	0.0795273	D006937 ||| D015228 ||| D003924 ||| D007037 ||| D009765	Hypercholesterolemia ||| Hypertriglyceridemia ||| Diabetes Mellitus, Type 2 ||| Hypothyroidism ||| Obesity
	CHEMBL981	D000076385	FENOFIBRIC ACID	Diverticular Diseases	0	Never tested	0.0165916	D006937 ||| D015228 ||| D003924 ||| D007037 ||| D009765	Hypercholesterolemia ||| Hypertriglyceridemia ||| Diabetes Mellitus, Type 2 ||| Hypothyroidism ||| Obesity
	CHEMBL981	D007319	FENOFIBRIC ACID	Sleep Initiation and Maintenance Disorders	0	Never tested	0.0448911	D006937 ||| D015228 ||| D003924 ||| D007037 ||| D009765	Hypercholesterolemia ||| Hypertriglyceridemia ||| Diabetes Mellitus, Type 2 ||| Hypothyroidism ||| Obesity
	CHEMBL981	D009290	FENOFIBRIC ACID	Narcolepsy	0	Never tested	0.00770119	D006937 ||| D015228 ||| D003924 ||| D007037 ||| D009765	Hypercholesterolemia ||| Hypertriglyceridemia ||| Diabetes Mellitus, Type 2 ||| Hypothyroidism ||| Obesity
	CHEMBL981	D003922	FENOFIBRIC ACID	Diabetes Mellitus, Type 1	0	Never tested	0.148732	D006937 ||| D015228 ||| D003924 ||| D007037 ||| D009765	Hypercholesterolemia ||| Hypertriglyceridemia ||| Diabetes Mellitus, Type 2 ||| Hypothyroidism ||| Obesity
	CHEMBL981	D002446	FENOFIBRIC ACID	Celiac Disease	0	Never tested	0.0268484	D006937 ||| D015228 ||| D003924 ||| D007037 ||| D009765	Hypercholesterolemia ||| Hypertriglyceridemia ||| Diabetes Mellitus, Type 2 ||| Hypothyroidism ||| Obesity
	CHEMBL981	D008105	FENOFIBRIC ACID	Liver Cirrhosis, Biliary	0	Never tested	0.05549	D006937 ||| D015228 ||| D003924 ||| D007037 ||| D009765	Hypercholesterolemia ||| Hypertriglyceridemia ||| Diabetes Mellitus, Type 2 ||| Hypothyroidism ||| Obesity
	CHEMBL981	D014820	FENOFIBRIC ACID	Vitiligo	0	Never tested	0.132812	D006937 ||| D015228 ||| D003924 ||| D007037 ||| D009765	Hypercholesterolemia ||| Hypertriglyceridemia ||| Diabetes Mellitus, Type 2 ||| Hypothyroidism ||| Obesity
	CHEMBL981	D009798	FENOFIBRIC ACID	Ocular Hypertension	0	Never tested	0.0099495	D006937 ||| D015228 ||| D003924 ||| D007037 ||| D009765	Hypercholesterolemia ||| Hypertriglyceridemia ||| Diabetes Mellitus, Type 2 ||| Hypothyroidism ||| Obesity
	CHEMBL981	D009447	FENOFIBRIC ACID	Neuroblastoma	0	Never tested	0.0147111	D006937 ||| D015228 ||| D003924 ||| D007037 ||| D009765	Hypercholesterolemia ||| Hypertriglyceridemia ||| Diabetes Mellitus, Type 2 ||| Hypothyroidism ||| Obesity
	CHEMBL981	D012559	FENOFIBRIC ACID	Schizophrenia	0	Never tested	0.0127199	D006937 ||| D015228 ||| D003924 ||| D007037 ||| D009765	Hypercholesterolemia ||| Hypertriglyceridemia ||| Diabetes Mellitus, Type 2 ||| Hypothyroidism ||| Obesity
	CHEMBL981	D000690	FENOFIBRIC ACID	Amyotrophic Lateral Sclerosis	0	Never tested	0.00385924	D006937 ||| D015228 ||| D003924 ||| D007037 ||| D009765	Hypercholesterolemia ||| Hypertriglyceridemia ||| Diabetes Mellitus, Type 2 ||| Hypothyroidism ||| Obesity
	CHEMBL981	D008180	FENOFIBRIC ACID	Lupus Erythematosus, Systemic	0	Never tested	0.0668438	D006937 ||| D015228 ||| D003924 ||| D007037 ||| D009765	Hypercholesterolemia ||| Hypertriglyceridemia ||| Diabetes Mellitus, Type 2 ||| Hypothyroidism ||| Obesity
	CHEMBL981	D000437	FENOFIBRIC ACID	Alcoholism	0	Phase II	0.013579	D006937 ||| D015228 ||| D003924 ||| D007037 ||| D009765	Hypercholesterolemia ||| Hypertriglyceridemia ||| Diabetes Mellitus, Type 2 ||| Hypothyroidism ||| Obesity
	CHEMBL981	D000067877	FENOFIBRIC ACID	Autism Spectrum Disorder	0	Never tested	0.00375209	D006937 ||| D015228 ||| D003924 ||| D007037 ||| D009765	Hypercholesterolemia ||| Hypertriglyceridemia ||| Diabetes Mellitus, Type 2 ||| Hypothyroidism ||| Obesity
	CHEMBL981	D001714	FENOFIBRIC ACID	Bipolar Disorder	0	Never tested	0.0203658	D006937 ||| D015228 ||| D003924 ||| D007037 ||| D009765	Hypercholesterolemia ||| Hypertriglyceridemia ||| Diabetes Mellitus, Type 2 ||| Hypothyroidism ||| Obesity
	CHEMBL981	D009771	FENOFIBRIC ACID	Obsessive-Compulsive Disorder	0	Never tested	0.000863265	D006937 ||| D015228 ||| D003924 ||| D007037 ||| D009765	Hypercholesterolemia ||| Hypertriglyceridemia ||| Diabetes Mellitus, Type 2 ||| Hypothyroidism ||| Obesity
	CHEMBL981	D003924	FENOFIBRIC ACID	Diabetes Mellitus, Type 2	1	Approved	0.122303	D006937 ||| D015228 ||| D007037 ||| D009765	Hypercholesterolemia ||| Hypertriglyceridemia ||| Hypothyroidism ||| Obesity
	CHEMBL981	D000544	FENOFIBRIC ACID	Alzheimer Disease	0	Never tested	0.0297004	D006937 ||| D015228 ||| D003924 ||| D007037 ||| D009765	Hypercholesterolemia ||| Hypertriglyceridemia ||| Diabetes Mellitus, Type 2 ||| Hypothyroidism ||| Obesity
	CHEMBL981	D004827	FENOFIBRIC ACID	Epilepsy	0	Never tested	0.00803937	D006937 ||| D015228 ||| D003924 ||| D007037 ||| D009765	Hypercholesterolemia ||| Hypertriglyceridemia ||| Diabetes Mellitus, Type 2 ||| Hypothyroidism ||| Obesity
	CHEMBL981	D005901	FENOFIBRIC ACID	Glaucoma	0	Never tested	0.028699	D006937 ||| D015228 ||| D003924 ||| D007037 ||| D009765	Hypercholesterolemia ||| Hypertriglyceridemia ||| Diabetes Mellitus, Type 2 ||| Hypothyroidism ||| Obesity
	CHEMBL981	D051436	FENOFIBRIC ACID	Renal Insufficiency, Chronic	0	Phase III	0.0164005	D006937 ||| D015228 ||| D003924 ||| D007037 ||| D009765	Hypercholesterolemia ||| Hypertriglyceridemia ||| Diabetes Mellitus, Type 2 ||| Hypothyroidism ||| Obesity
	CHEMBL981	D013167	FENOFIBRIC ACID	Spondylitis, Ankylosing	0	Never tested	0.0464065	D006937 ||| D015228 ||| D003924 ||| D007037 ||| D009765	Hypercholesterolemia ||| Hypertriglyceridemia ||| Diabetes Mellitus, Type 2 ||| Hypothyroidism ||| Obesity
	CHEMBL981	D003863	FENOFIBRIC ACID	Depression	0	Never tested	0.050801	D006937 ||| D015228 ||| D003924 ||| D007037 ||| D009765	Hypercholesterolemia ||| Hypertriglyceridemia ||| Diabetes Mellitus, Type 2 ||| Hypothyroidism ||| Obesity
	CHEMBL981	D010003	FENOFIBRIC ACID	Osteoarthritis	0	Never tested	0.0456625	D006937 ||| D015228 ||| D003924 ||| D007037 ||| D009765	Hypercholesterolemia ||| Hypertriglyceridemia ||| Diabetes Mellitus, Type 2 ||| Hypothyroidism ||| Obesity
	CHEMBL981	D000419	FENOFIBRIC ACID	Albuminuria	0	Never tested	0.00615476	D006937 ||| D015228 ||| D003924 ||| D007037 ||| D009765	Hypercholesterolemia ||| Hypertriglyceridemia ||| Diabetes Mellitus, Type 2 ||| Hypothyroidism ||| Obesity
	CHEMBL981	D001281	FENOFIBRIC ACID	Atrial Fibrillation	0	Never tested	0.0226694	D006937 ||| D015228 ||| D003924 ||| D007037 ||| D009765	Hypercholesterolemia ||| Hypertriglyceridemia ||| Diabetes Mellitus, Type 2 ||| Hypothyroidism ||| Obesity
	CHEMBL981	D006973	FENOFIBRIC ACID	Hypertension	0	Never tested	0.240313	D006937 ||| D015228 ||| D003924 ||| D007037 ||| D009765	Hypercholesterolemia ||| Hypertriglyceridemia ||| Diabetes Mellitus, Type 2 ||| Hypothyroidism ||| Obesity
	CHEMBL981	D006327	FENOFIBRIC ACID	Heart Block	0	Never tested	0.0200756	D006937 ||| D015228 ||| D003924 ||| D007037 ||| D009765	Hypercholesterolemia ||| Hypertriglyceridemia ||| Diabetes Mellitus, Type 2 ||| Hypothyroidism ||| Obesity
	CHEMBL981	D055623	FENOFIBRIC ACID	Keratosis, Actinic	0	Never tested	0.002643	D006937 ||| D015228 ||| D003924 ||| D007037 ||| D009765	Hypercholesterolemia ||| Hypertriglyceridemia ||| Diabetes Mellitus, Type 2 ||| Hypothyroidism ||| Obesity
	CHEMBL981	D001991	FENOFIBRIC ACID	Bronchitis	0	Never tested	0.0137405	D006937 ||| D015228 ||| D003924 ||| D007037 ||| D009765	Hypercholesterolemia ||| Hypertriglyceridemia ||| Diabetes Mellitus, Type 2 ||| Hypothyroidism ||| Obesity
	CHEMBL981	D008175	FENOFIBRIC ACID	Lung Neoplasms	0	Never tested	0.00293606	D006937 ||| D015228 ||| D003924 ||| D007037 ||| D009765	Hypercholesterolemia ||| Hypertriglyceridemia ||| Diabetes Mellitus, Type 2 ||| Hypothyroidism ||| Obesity
	CHEMBL981	D008545	FENOFIBRIC ACID	Melanoma	0	Never tested	0.0139756	D006937 ||| D015228 ||| D003924 ||| D007037 ||| D009765	Hypercholesterolemia ||| Hypertriglyceridemia ||| Diabetes Mellitus, Type 2 ||| Hypothyroidism ||| Obesity
	CHEMBL981	D008228	FENOFIBRIC ACID	Lymphoma, Non-Hodgkin	0	Never tested	0.0291854	D006937 ||| D015228 ||| D003924 ||| D007037 ||| D009765	Hypercholesterolemia ||| Hypertriglyceridemia ||| Diabetes Mellitus, Type 2 ||| Hypothyroidism ||| Obesity
	CHEMBL981	D002294	FENOFIBRIC ACID	Carcinoma, Squamous Cell	0	Never tested	0.00225597	D006937 ||| D015228 ||| D003924 ||| D007037 ||| D009765	Hypercholesterolemia ||| Hypertriglyceridemia ||| Diabetes Mellitus, Type 2 ||| Hypothyroidism ||| Obesity
	CHEMBL981	D002349	FENOFIBRIC ACID	Carpal Tunnel Syndrome	0	Never tested	0.0348309	D006937 ||| D015228 ||| D003924 ||| D007037 ||| D009765	Hypercholesterolemia ||| Hypertriglyceridemia ||| Diabetes Mellitus, Type 2 ||| Hypothyroidism ||| Obesity
	CHEMBL981	D016883	FENOFIBRIC ACID	Diabetic Ketoacidosis	0	Never tested	0.0572305	D006937 ||| D015228 ||| D003924 ||| D007037 ||| D009765	Hypercholesterolemia ||| Hypertriglyceridemia ||| Diabetes Mellitus, Type 2 ||| Hypothyroidism ||| Obesity
	CHEMBL981	D001749	FENOFIBRIC ACID	Urinary Bladder Neoplasms	0	Never tested	0.00675198	D006937 ||| D015228 ||| D003924 ||| D007037 ||| D009765	Hypercholesterolemia ||| Hypertriglyceridemia ||| Diabetes Mellitus, Type 2 ||| Hypothyroidism ||| Obesity
	CHEMBL981	D007889	FENOFIBRIC ACID	Leiomyoma	0	Never tested	0.0227885	D006937 ||| D015228 ||| D003924 ||| D007037 ||| D009765	Hypercholesterolemia ||| Hypertriglyceridemia ||| Diabetes Mellitus, Type 2 ||| Hypothyroidism ||| Obesity
	CHEMBL981	D018798	FENOFIBRIC ACID	Anemia, Iron-Deficiency	0	Never tested	0.0133685	D006937 ||| D015228 ||| D003924 ||| D007037 ||| D009765	Hypercholesterolemia ||| Hypertriglyceridemia ||| Diabetes Mellitus, Type 2 ||| Hypothyroidism ||| Obesity
	CHEMBL981	D000380	FENOFIBRIC ACID	Agranulocytosis	0	Never tested	0.0254127	D006937 ||| D009765	Hypercholesterolemia ||| Obesity
	CHEMBL981	D012893	FENOFIBRIC ACID	Sleep Wake Disorders	0	Never tested	0.0557201	D006937 ||| D015228 ||| D003924 ||| D007037 ||| D009765	Hypercholesterolemia ||| Hypertriglyceridemia ||| Diabetes Mellitus, Type 2 ||| Hypothyroidism ||| Obesity
	CHEMBL981	D006429	FENOFIBRIC ACID	Hemiplegia	0	Never tested	0.0147592	D006937 ||| D009765	Hypercholesterolemia ||| Obesity
	CHEMBL981	D011655	FENOFIBRIC ACID	Pulmonary Embolism	0	Never tested	0.0119423	D006937 ||| D015228 ||| D003924 ||| D007037 ||| D009765	Hypercholesterolemia ||| Hypertriglyceridemia ||| Diabetes Mellitus, Type 2 ||| Hypothyroidism ||| Obesity
	CHEMBL981	D009202	FENOFIBRIC ACID	Cardiomyopathies	0	Never tested	0.022596	D006937 ||| D015228 ||| D003924 ||| D007037 ||| D009765	Hypercholesterolemia ||| Hypertriglyceridemia ||| Diabetes Mellitus, Type 2 ||| Hypothyroidism ||| Obesity
	CHEMBL981	D013345	FENOFIBRIC ACID	Subarachnoid Hemorrhage	0	Never tested	0.0396749	D006937 ||| D015228 ||| D003924 ||| D007037 ||| D009765	Hypercholesterolemia ||| Hypertriglyceridemia ||| Diabetes Mellitus, Type 2 ||| Hypothyroidism ||| Obesity
	CHEMBL981	D002543	FENOFIBRIC ACID	Cerebral Hemorrhage	0	Never tested	0.0142715	D006937 ||| D015228 ||| D003924 ||| D007037 ||| D009765	Hypercholesterolemia ||| Hypertriglyceridemia ||| Diabetes Mellitus, Type 2 ||| Hypothyroidism ||| Obesity
	CHEMBL981	D002544	FENOFIBRIC ACID	Cerebral Infarction	0	Never tested	0.0303041	D006937 ||| D009765	Hypercholesterolemia ||| Obesity
	CHEMBL981	D050197	FENOFIBRIC ACID	Arteriosclerosis	0	Never tested	0.0835253	D006937 ||| D015228 ||| D003924 ||| D007037 ||| D009765	Hypercholesterolemia ||| Hypertriglyceridemia ||| Diabetes Mellitus, Type 2 ||| Hypothyroidism ||| Obesity
	CHEMBL981	D010689	FENOFIBRIC ACID	Phlebitis	0	Never tested	0.0217825	D006937 ||| D009765	Hypercholesterolemia ||| Obesity
	CHEMBL981	D006484	FENOFIBRIC ACID	Hemorrhoids	0	Never tested	0.00632822	D006937 ||| D015228 ||| D003924 ||| D007037 ||| D009765	Hypercholesterolemia ||| Hypertriglyceridemia ||| Diabetes Mellitus, Type 2 ||| Hypothyroidism ||| Obesity
	CHEMBL981	D007022	FENOFIBRIC ACID	Hypotension	0	Never tested	0.0269245	D006937 ||| D009765	Hypercholesterolemia ||| Obesity
	CHEMBL981	D012852	FENOFIBRIC ACID	Sinusitis	0	Never tested	0.0332106	D006937 ||| D015228 ||| D003924 ||| D007037 ||| D009765	Hypercholesterolemia ||| Hypertriglyceridemia ||| Diabetes Mellitus, Type 2 ||| Hypothyroidism ||| Obesity
	CHEMBL981	D010996	FENOFIBRIC ACID	Pleural Effusion	0	Never tested	0.00315648	D006937 ||| D009765	Hypercholesterolemia ||| Obesity
	CHEMBL981	D011030	FENOFIBRIC ACID	Pneumothorax	0	Never tested	0.00288934	D006937 ||| D015228 ||| D003924 ||| D007037 ||| D009765	Hypercholesterolemia ||| Hypertriglyceridemia ||| Diabetes Mellitus, Type 2 ||| Hypothyroidism ||| Obesity
	CHEMBL981	D014060	FENOFIBRIC ACID	Tongue Diseases	0	Status unknown	0.00706824	D006937 ||| D009765	Hypercholesterolemia ||| Obesity
	CHEMBL981	D004941	FENOFIBRIC ACID	Esophagitis	0	Never tested	0.0199103	D006937 ||| D009765	Hypercholesterolemia ||| Obesity
	CHEMBL981	D013276	FENOFIBRIC ACID	Stomach Ulcer	0	Never tested	0.0704063	D006937 ||| D015228 ||| D003924 ||| D007037 ||| D009765	Hypercholesterolemia ||| Hypertriglyceridemia ||| Diabetes Mellitus, Type 2 ||| Hypothyroidism ||| Obesity
	CHEMBL981	D004415	FENOFIBRIC ACID	Dyspepsia	0	Never tested	0.0272492	D006937 ||| D009765	Hypercholesterolemia ||| Obesity
	CHEMBL981	D002769	FENOFIBRIC ACID	Cholelithiasis	0	Never tested	0.102597	D006937 ||| D015228 ||| D003924 ||| D007037 ||| D009765	Hypercholesterolemia ||| Hypertriglyceridemia ||| Diabetes Mellitus, Type 2 ||| Hypothyroidism ||| Obesity
	CHEMBL981	D002764	FENOFIBRIC ACID	Cholecystitis	0	Never tested	0.0415389	D006937 ||| D015228 ||| D003924 ||| D007037 ||| D009765	Hypercholesterolemia ||| Hypertriglyceridemia ||| Diabetes Mellitus, Type 2 ||| Hypothyroidism ||| Obesity
	CHEMBL981	D010195	FENOFIBRIC ACID	Pancreatitis	0	Never tested	0.00939349	D006937 ||| D015228 ||| D003924 ||| D007037 ||| D009765	Hypercholesterolemia ||| Hypertriglyceridemia ||| Diabetes Mellitus, Type 2 ||| Hypothyroidism ||| Obesity
	CHEMBL981	D008286	FENOFIBRIC ACID	Malabsorption Syndromes	0	Never tested	0.00686319	D006937 ||| D009765	Hypercholesterolemia ||| Obesity
	CHEMBL981	D002481	FENOFIBRIC ACID	Cellulitis	0	Never tested	0.0621318	D006937 ||| D009765	Hypercholesterolemia ||| Obesity
	CHEMBL981	D011537	FENOFIBRIC ACID	Pruritus	0	Never tested	0.0123298	D006937 ||| D009765	Hypercholesterolemia ||| Obesity
	CHEMBL981	D008010	FENOFIBRIC ACID	Lichen Planus	0	Never tested	0.00899281	D006937 ||| D015228 ||| D003924 ||| D007037 ||| D009765	Hypercholesterolemia ||| Hypertriglyceridemia ||| Diabetes Mellitus, Type 2 ||| Hypothyroidism ||| Obesity
	CHEMBL981	D017492	FENOFIBRIC ACID	Keratosis, Seborrheic	0	Never tested	0.00832141	D006937 ||| D015228 ||| D003924 ||| D007037 ||| D009765	Hypercholesterolemia ||| Hypertriglyceridemia ||| Diabetes Mellitus, Type 2 ||| Hypothyroidism ||| Obesity
	CHEMBL981	D011704	FENOFIBRIC ACID	Pyelonephritis	0	Never tested	0.0307276	D006937 ||| D009765	Hypercholesterolemia ||| Obesity
	CHEMBL981	D058186	FENOFIBRIC ACID	Acute Kidney Injury	0	Never tested	0.0127078	D006937 ||| D009765	Hypercholesterolemia ||| Obesity
	CHEMBL981	D007676	FENOFIBRIC ACID	Kidney Failure, Chronic	0	Never tested	0.00466984	D006937 ||| D015228 ||| D003924 ||| D007037 ||| D009765	Hypercholesterolemia ||| Hypertriglyceridemia ||| Diabetes Mellitus, Type 2 ||| Hypothyroidism ||| Obesity
	CHEMBL981	D003556	FENOFIBRIC ACID	Cystitis	0	Never tested	0.0278844	D006937 ||| D015228 ||| D003924 ||| D007037 ||| D009765	Hypercholesterolemia ||| Hypertriglyceridemia ||| Diabetes Mellitus, Type 2 ||| Hypothyroidism ||| Obesity
	CHEMBL981	D011470	FENOFIBRIC ACID	Prostatic Hyperplasia	0	Never tested	0.0542324	D006937 ||| D015228 ||| D003924 ||| D007037 ||| D009765	Hypercholesterolemia ||| Hypertriglyceridemia ||| Diabetes Mellitus, Type 2 ||| Hypothyroidism ||| Obesity
	CHEMBL981	D011472	FENOFIBRIC ACID	Prostatitis	0	Never tested	0.0186446	D006937 ||| D009765	Hypercholesterolemia ||| Obesity
	CHEMBL981	D005348	FENOFIBRIC ACID	Fibrocystic Breast Disease	0	Never tested	0.00884884	D006937 ||| D009765	Hypercholesterolemia ||| Obesity
	CHEMBL981	D006177	FENOFIBRIC ACID	Gynecomastia	0	Never tested	0.012034	D006937 ||| D015228 ||| D003924 ||| D007037 ||| D009765	Hypercholesterolemia ||| Hypertriglyceridemia ||| Diabetes Mellitus, Type 2 ||| Hypothyroidism ||| Obesity
	CHEMBL981	D004715	FENOFIBRIC ACID	Endometriosis	0	Never tested	0.00491187	D006937 ||| D015228 ||| D003924 ||| D007037 ||| D009765	Hypercholesterolemia ||| Hypertriglyceridemia ||| Diabetes Mellitus, Type 2 ||| Hypothyroidism ||| Obesity
	CHEMBL981	D003680	FENOFIBRIC ACID	Deglutition Disorders	0	Never tested	0.0407124	D006937 ||| D009765	Hypercholesterolemia ||| Obesity
	CHEMBL981	D001201	FENOFIBRIC ACID	Ascites	0	Never tested	0.0288595	D006937 ||| D009765	Hypercholesterolemia ||| Obesity
	CHEMBL981	D005076	FENOFIBRIC ACID	Exanthema	0	Never tested	0.0124293	D006937 ||| D009765	Hypercholesterolemia ||| Obesity
	CHEMBL981	D014717	FENOFIBRIC ACID	Vertigo	0	Never tested	0.0337863	D006937 ||| D015228 ||| D003924 ||| D007037 ||| D009765	Hypercholesterolemia ||| Hypertriglyceridemia ||| Diabetes Mellitus, Type 2 ||| Hypothyroidism ||| Obesity
	CHEMBL981	D013575	FENOFIBRIC ACID	Syncope	0	Never tested	0.0157272	D006937 ||| D009765	Hypercholesterolemia ||| Obesity
	CHEMBL981	D007766	FENOFIBRIC ACID	Lacrimal Apparatus Diseases	0	Never tested	0.0291656	D006937 ||| D009765	Hypercholesterolemia ||| Obesity
	CHEMBL981	D006471	FENOFIBRIC ACID	Gastrointestinal Hemorrhage	0	Never tested	0.0528076	D006937 ||| D009765	Hypercholesterolemia ||| Obesity
	CHEMBL981	D010437	FENOFIBRIC ACID	Peptic Ulcer	0	Never tested	0.0701951	D006937 ||| D015228 ||| D003924 ||| D007037 ||| D009765	Hypercholesterolemia ||| Hypertriglyceridemia ||| Diabetes Mellitus, Type 2 ||| Hypothyroidism ||| Obesity
	CHEMBL981	D005921	FENOFIBRIC ACID	Glomerulonephritis	0	Never tested	0.0186599	D006937 ||| D015228 ||| D003924 ||| D007037 ||| D009765	Hypercholesterolemia ||| Hypertriglyceridemia ||| Diabetes Mellitus, Type 2 ||| Hypothyroidism ||| Obesity
	CHEMBL981	D006333	FENOFIBRIC ACID	Heart Failure	0	Never tested	0.0509898	D006937 ||| D015228 ||| D003924 ||| D007037 ||| D009765	Hypercholesterolemia ||| Hypertriglyceridemia ||| Diabetes Mellitus, Type 2 ||| Hypothyroidism ||| Obesity
	CHEMBL981	D006547	FENOFIBRIC ACID	Hernia	0	Never tested	0.0152527	D006937 ||| D015228 ||| D003924 ||| D007037 ||| D009765	Hypercholesterolemia ||| Hypertriglyceridemia ||| Diabetes Mellitus, Type 2 ||| Hypothyroidism ||| Obesity
	CHEMBL981	D006689	FENOFIBRIC ACID	Hodgkin Disease	0	Never tested	0.0136604	D006937 ||| D015228 ||| D003924 ||| D007037 ||| D009765	Hypercholesterolemia ||| Hypertriglyceridemia ||| Diabetes Mellitus, Type 2 ||| Hypothyroidism ||| Obesity
	CHEMBL981	D008113	FENOFIBRIC ACID	Liver Neoplasms	0	Never tested	0.0401279	D006937 ||| D015228 ||| D003924 ||| D007037 ||| D009765	Hypercholesterolemia ||| Hypertriglyceridemia ||| Diabetes Mellitus, Type 2 ||| Hypothyroidism ||| Obesity
	CHEMBL981	D010051	FENOFIBRIC ACID	Ovarian Neoplasms	0	Never tested	0.00384118	D006937 ||| D015228 ||| D003924 ||| D007037 ||| D009765	Hypercholesterolemia ||| Hypertriglyceridemia ||| Diabetes Mellitus, Type 2 ||| Hypothyroidism ||| Obesity
	CHEMBL981	D011471	FENOFIBRIC ACID	Prostatic Neoplasms	0	Never tested	0.0134676	D006937 ||| D015228 ||| D003924 ||| D007037 ||| D009765	Hypercholesterolemia ||| Hypertriglyceridemia ||| Diabetes Mellitus, Type 2 ||| Hypothyroidism ||| Obesity
	CHEMBL981	D000647	FENOFIBRIC ACID	Amnesia	0	Never tested	0.19283	D006937 ||| D015228 ||| D003924 ||| D007037 ||| D009765	Hypercholesterolemia ||| Hypertriglyceridemia ||| Diabetes Mellitus, Type 2 ||| Hypothyroidism ||| Obesity
	CHEMBL981	D007951	FENOFIBRIC ACID	Leukemia, Myeloid	0	Never tested	0.0126339	D006937 ||| D009765	Hypercholesterolemia ||| Obesity
	CHEMBL981	D000152	FENOFIBRIC ACID	Acne Vulgaris	0	Never tested	0.00779435	D006937 ||| D015228 ||| D003924 ||| D007037 ||| D009765	Hypercholesterolemia ||| Hypertriglyceridemia ||| Diabetes Mellitus, Type 2 ||| Hypothyroidism ||| Obesity
	CHEMBL981	D000740	FENOFIBRIC ACID	Anemia	0	Never tested	0.010764	D006937 ||| D015228 ||| D003924 ||| D007037 ||| D009765	Hypercholesterolemia ||| Hypertriglyceridemia ||| Diabetes Mellitus, Type 2 ||| Hypothyroidism ||| Obesity
	CHEMBL981	D001064	FENOFIBRIC ACID	Appendicitis	0	Never tested	0.0134632	D006937 ||| D015228 ||| D003924 ||| D007037 ||| D009765	Hypercholesterolemia ||| Hypertriglyceridemia ||| Diabetes Mellitus, Type 2 ||| Hypothyroidism ||| Obesity
	CHEMBL981	D003248	FENOFIBRIC ACID	Constipation	0	Never tested	0.00485239	D006937 ||| D015228 ||| D003924 ||| D007037 ||| D009765	Hypercholesterolemia ||| Hypertriglyceridemia ||| Diabetes Mellitus, Type 2 ||| Hypothyroidism ||| Obesity
	CHEMBL981	D015352	FENOFIBRIC ACID	Dry Eye Syndromes	0	Never tested	0.00564006	D006937 ||| D015228 ||| D003924 ||| D007037 ||| D009765	Hypercholesterolemia ||| Hypertriglyceridemia ||| Diabetes Mellitus, Type 2 ||| Hypothyroidism ||| Obesity
	CHEMBL981	D004381	FENOFIBRIC ACID	Duodenal Ulcer	0	Never tested	0.0669581	D006937 ||| D015228 ||| D003924 ||| D007037 ||| D009765	Hypercholesterolemia ||| Hypertriglyceridemia ||| Diabetes Mellitus, Type 2 ||| Hypothyroidism ||| Obesity
	CHEMBL981	D015837	FENOFIBRIC ACID	Vestibular Diseases	0	Never tested	0.009611	D006937 ||| D009765	Hypercholesterolemia ||| Obesity
	CHEMBL981	D005705	FENOFIBRIC ACID	Gallbladder Diseases	0	Never tested	0.0289611	D006937 ||| D015228 ||| D003924 ||| D007037 ||| D009765	Hypercholesterolemia ||| Hypertriglyceridemia ||| Diabetes Mellitus, Type 2 ||| Hypothyroidism ||| Obesity
	CHEMBL981	D006073	FENOFIBRIC ACID	Gout	0	Never tested	0.0333308	D006937 ||| D015228 ||| D003924 ||| D007037 ||| D009765	Hypercholesterolemia ||| Hypertriglyceridemia ||| Diabetes Mellitus, Type 2 ||| Hypothyroidism ||| Obesity
	CHEMBL981	D001145	FENOFIBRIC ACID	Arrhythmias, Cardiac	0	Never tested	0.00901195	D006937 ||| D015228 ||| D003924 ||| D007037 ||| D009765	Hypercholesterolemia ||| Hypertriglyceridemia ||| Diabetes Mellitus, Type 2 ||| Hypothyroidism ||| Obesity
	CHEMBL981	D043183	FENOFIBRIC ACID	Irritable Bowel Syndrome	0	Never tested	0.00866562	D006937 ||| D015228 ||| D003924 ||| D007037 ||| D009765	Hypercholesterolemia ||| Hypertriglyceridemia ||| Diabetes Mellitus, Type 2 ||| Hypothyroidism ||| Obesity
	CHEMBL981	D001851	FENOFIBRIC ACID	Bone Diseases, Metabolic	0	Never tested	0.0315071	D006937 ||| D009765	Hypercholesterolemia ||| Obesity
	CHEMBL981	D010024	FENOFIBRIC ACID	Osteoporosis	0	Never tested	0.00249002	D006937 ||| D015228 ||| D003924 ||| D007037 ||| D009765	Hypercholesterolemia ||| Hypertriglyceridemia ||| Diabetes Mellitus, Type 2 ||| Hypothyroidism ||| Obesity
	CHEMBL981	D009443	FENOFIBRIC ACID	Neuritis	0	Never tested	0.0349365	D006937 ||| D009765	Hypercholesterolemia ||| Obesity
	CHEMBL981	D010538	FENOFIBRIC ACID	Peritonitis	0	Never tested	0.0178435	D006937 ||| D015228 ||| D003924 ||| D007037 ||| D009765	Hypercholesterolemia ||| Hypertriglyceridemia ||| Diabetes Mellitus, Type 2 ||| Hypothyroidism ||| Obesity
	CHEMBL981	D010998	FENOFIBRIC ACID	Pleurisy	0	Never tested	0.0151843	D006937 ||| D009765	Hypercholesterolemia ||| Obesity
	CHEMBL981	D011565	FENOFIBRIC ACID	Psoriasis	0	Never tested	0.0200607	D006937 ||| D015228 ||| D003924 ||| D007037 ||| D009765	Hypercholesterolemia ||| Hypertriglyceridemia ||| Diabetes Mellitus, Type 2 ||| Hypothyroidism ||| Obesity
	CHEMBL981	D012163	FENOFIBRIC ACID	Retinal Detachment	0	Never tested	0.010994	D006937 ||| D015228 ||| D003924 ||| D007037 ||| D009765	Hypercholesterolemia ||| Hypertriglyceridemia ||| Diabetes Mellitus, Type 2 ||| Hypothyroidism ||| Obesity
	CHEMBL981	D012393	FENOFIBRIC ACID	Rosacea	0	Never tested	0.00503872	D006937 ||| D015228 ||| D003924 ||| D007037 ||| D009765	Hypercholesterolemia ||| Hypertriglyceridemia ||| Diabetes Mellitus, Type 2 ||| Hypothyroidism ||| Obesity
	CHEMBL981	D006042	FENOFIBRIC ACID	Goiter	0	Never tested	0.0649192	D006937 ||| D015228 ||| D003924 ||| D007037 ||| D009765	Hypercholesterolemia ||| Hypertriglyceridemia ||| Diabetes Mellitus, Type 2 ||| Hypothyroidism ||| Obesity
	CHEMBL981	D002546	FENOFIBRIC ACID	Ischemic Attack, Transient	0	Never tested	0.0611267	D006937 ||| D009765	Hypercholesterolemia ||| Obesity
	CHEMBL981	D000083242	FENOFIBRIC ACID	Ischemic Stroke	0	Never tested	0.0892876	D006937 ||| D015228 ||| D003924 ||| D007037 ||| D009765	Hypercholesterolemia ||| Hypertriglyceridemia ||| Diabetes Mellitus, Type 2 ||| Hypothyroidism ||| Obesity
	CHEMBL981	D012891	FENOFIBRIC ACID	Sleep Apnea Syndromes	0	Never tested	0.057551	D006937 ||| D015228 ||| D003924 ||| D007037 ||| D009765	Hypercholesterolemia ||| Hypertriglyceridemia ||| Diabetes Mellitus, Type 2 ||| Hypothyroidism ||| Obesity
	CHEMBL981	D013921	FENOFIBRIC ACID	Thrombocytopenia	0	Never tested	0.00416542	D006937 ||| D009765	Hypercholesterolemia ||| Obesity
	CHEMBL981	D015179	FENOFIBRIC ACID	Colorectal Neoplasms	0	Never tested	0.0054258	D006937 ||| D015228 ||| D003924 ||| D007037 ||| D009765	Hypercholesterolemia ||| Hypertriglyceridemia ||| Diabetes Mellitus, Type 2 ||| Hypothyroidism ||| Obesity
	CHEMBL981	D006627	FENOFIBRIC ACID	Hirschsprung Disease	0	Never tested	0.0150367	D006937 ||| D015228 ||| D003924 ||| D007037 ||| D009765	Hypercholesterolemia ||| Hypertriglyceridemia ||| Diabetes Mellitus, Type 2 ||| Hypothyroidism ||| Obesity
	CHEMBL981	D013964	FENOFIBRIC ACID	Thyroid Neoplasms	0	Never tested	0.0299296	D006937 ||| D015228 ||| D003924 ||| D007037 ||| D009765	Hypercholesterolemia ||| Hypertriglyceridemia ||| Diabetes Mellitus, Type 2 ||| Hypothyroidism ||| Obesity
	CHEMBL981	D010001	FENOFIBRIC ACID	Osteitis Deformans	0	Never tested	0.00973797	D006937 ||| D015228 ||| D003924 ||| D007037 ||| D009765	Hypercholesterolemia ||| Hypertriglyceridemia ||| Diabetes Mellitus, Type 2 ||| Hypothyroidism ||| Obesity
	CHEMBL981	D007018	FENOFIBRIC ACID	Hypopituitarism	0	Never tested	0.0126781	D006937 ||| D015228 ||| D003924 ||| D007037 ||| D009765	Hypercholesterolemia ||| Hypertriglyceridemia ||| Diabetes Mellitus, Type 2 ||| Hypothyroidism ||| Obesity
	CHEMBL981	D020246	FENOFIBRIC ACID	Venous Thrombosis	0	Never tested	0.0119532	D006937 ||| D015228 ||| D003924 ||| D007037 ||| D009765	Hypercholesterolemia ||| Hypertriglyceridemia ||| Diabetes Mellitus, Type 2 ||| Hypothyroidism ||| Obesity
	CHEMBL981	D000075224	FENOFIBRIC ACID	Cardiac Conduction System Disease	0	Never tested	0.00738357	D006937 ||| D009765	Hypercholesterolemia ||| Obesity
	CHEMBL981	D003731	FENOFIBRIC ACID	Dental Caries	0	Never tested	0.00715783	D006937 ||| D015228 ||| D003924 ||| D007037 ||| D009765	Hypercholesterolemia ||| Hypertriglyceridemia ||| Diabetes Mellitus, Type 2 ||| Hypothyroidism ||| Obesity
	CHEMBL981	D005242	FENOFIBRIC ACID	Fecal Incontinence	0	Never tested	0.00321247	D006937 ||| D009765	Hypercholesterolemia ||| Obesity
	CHEMBL981	D016055	FENOFIBRIC ACID	Urinary Retention	0	Never tested	0.00873343	D006937 ||| D009765	Hypercholesterolemia ||| Obesity
	CHEMBL981	D011141	FENOFIBRIC ACID	Polyuria	0	Never tested	0.0167055	D006937 ||| D009765	Hypercholesterolemia ||| Obesity
	CHEMBL981	D007762	FENOFIBRIC ACID	Labyrinthitis	0	Never tested	0.0109691	D006937 ||| D009765	Hypercholesterolemia ||| Obesity
	CHEMBL981	D012878	FENOFIBRIC ACID	Skin Neoplasms	0	Never tested	0.00625017	D006937 ||| D009765	Hypercholesterolemia ||| Obesity
	CHEMBL981	D009260	FENOFIBRIC ACID	Nail Diseases	0	Never tested	0.0309836	D006937 ||| D009765	Hypercholesterolemia ||| Obesity
	CHEMBL981	D016491	FENOFIBRIC ACID	Peripheral Vascular Diseases	0	Never tested	0.00375813	D006937 ||| D009765	Hypercholesterolemia ||| Obesity
	CHEMBL981	D011111	FENOFIBRIC ACID	Polymyalgia Rheumatica	0	Never tested	0.00024564	D006937 ||| D009765	Hypercholesterolemia ||| Obesity
	CHEMBL981	D013118	FENOFIBRIC ACID	Spinal Cord Diseases	0	Never tested	0.00429923	D006937 ||| D015228 ||| D003924 ||| D007037 ||| D009765	Hypercholesterolemia ||| Hypertriglyceridemia ||| Diabetes Mellitus, Type 2 ||| Hypothyroidism ||| Obesity
	CHEMBL981	D014581	FENOFIBRIC ACID	Urticaria	0	Never tested	0.00924738	D006937 ||| D015228 ||| D003924 ||| D007037 ||| D009765	Hypercholesterolemia ||| Hypertriglyceridemia ||| Diabetes Mellitus, Type 2 ||| Hypothyroidism ||| Obesity
	CHEMBL981	D014648	FENOFIBRIC ACID	Varicose Veins	0	Never tested	0.0254387	D006937 ||| D015228 ||| D003924 ||| D007037 ||| D009765	Hypercholesterolemia ||| Hypertriglyceridemia ||| Diabetes Mellitus, Type 2 ||| Hypothyroidism ||| Obesity
	CHEMBL981	D010031	FENOFIBRIC ACID	Otitis	0	Never tested	0.0178322	D006937 ||| D015228 ||| D003924 ||| D007037 ||| D009765	Hypercholesterolemia ||| Hypertriglyceridemia ||| Diabetes Mellitus, Type 2 ||| Hypothyroidism ||| Obesity
	CHEMBL981	D019966	FENOFIBRIC ACID	Substance-Related Disorders	0	Never tested	0.0116253	D006937 ||| D009765	Hypercholesterolemia ||| Obesity
	CHEMBL981	D015155	FENOFIBRIC ACID	Esophageal Spasm, Diffuse	0	Never tested	0.001209	D006937 ||| D015228 ||| D003924 ||| D007037 ||| D009765	Hypercholesterolemia ||| Hypertriglyceridemia ||| Diabetes Mellitus, Type 2 ||| Hypothyroidism ||| Obesity
	CHEMBL982	D001289	NALMEFENE	Attention Deficit Disorder with Hyperactivity	0	Never tested	0.0361638	D000437	Alcoholism
	CHEMBL982	D001008	NALMEFENE	Anxiety Disorders	0	Never tested	0.0255263	D000437	Alcoholism
	CHEMBL982	D013313	NALMEFENE	Stress Disorders, Post-Traumatic	0	Never tested	0.00852873	D000437	Alcoholism
	CHEMBL982	D000856	NALMEFENE	Anorexia Nervosa	0	Never tested	0.00820801	D000437	Alcoholism
	CHEMBL982	D015228	NALMEFENE	Hypertriglyceridemia	0	Never tested	0.00118254	D000437	Alcoholism
	CHEMBL982	D003324	NALMEFENE	Coronary Artery Disease	0	Never tested	0.015413	D000437	Alcoholism
	CHEMBL982	D009765	NALMEFENE	Obesity	0	Never tested	0.00825895	D000437	Alcoholism
	CHEMBL982	D020177	NALMEFENE	Idiopathic Hypersomnia	0	Never tested	0.00891002	D000437	Alcoholism
	CHEMBL982	D010300	NALMEFENE	Parkinson Disease	0	Phase II	0.00996626	D000437	Alcoholism
	CHEMBL982	D013771	NALMEFENE	Tetralogy of Fallot	0	Never tested	0.0078139	D000437	Alcoholism
	CHEMBL982	D001172	NALMEFENE	Arthritis, Rheumatoid	0	Never tested	0.00958439	D000437	Alcoholism
	CHEMBL982	D003424	NALMEFENE	Crohn Disease	0	Never tested	0.0023287	D000437	Alcoholism
	CHEMBL982	D003093	NALMEFENE	Colitis, Ulcerative	0	Never tested	0.00143276	D000437	Alcoholism
	CHEMBL982	D015212	NALMEFENE	Inflammatory Bowel Diseases	0	Never tested	0.000999387	D000437	Alcoholism
	CHEMBL982	D002761	NALMEFENE	Cholangitis	0	Never tested	0.0108474	D000437	Alcoholism
	CHEMBL982	D017098	NALMEFENE	IgA Deficiency	0	Status unknown	0.00409096	D000437	Alcoholism
	CHEMBL982	D008268	NALMEFENE	Macular Degeneration	0	Never tested	0.0097108	D000437	Alcoholism
	CHEMBL982	D034381	NALMEFENE	Hearing Loss	0	Never tested	0.00679677	D000437	Alcoholism
	CHEMBL982	D014012	NALMEFENE	Tinnitus	0	Never tested	0.0346206	D000437	Alcoholism
	CHEMBL982	D000505	NALMEFENE	Alopecia	0	Never tested	0.00160996	D000437	Alcoholism
	CHEMBL982	D019226	NALMEFENE	Oral Ulcer	0	Never tested	0.0624321	D000437	Alcoholism
	CHEMBL982	D000787	NALMEFENE	Angina Pectoris	0	Never tested	0.0385364	D000437	Alcoholism
	CHEMBL982	D065631	NALMEFENE	Rhinitis, Allergic	0	Never tested	0.0188744	D000437	Alcoholism
	CHEMBL982	D001249	NALMEFENE	Asthma	0	Never tested	0.0164951	D000437	Alcoholism
	CHEMBL982	D005764	NALMEFENE	Gastroesophageal Reflux	0	Never tested	0.0144937	D000437	Alcoholism
	CHEMBL982	D007037	NALMEFENE	Hypothyroidism	0	Never tested	0.00625234	D000437	Alcoholism
	CHEMBL982	D008881	NALMEFENE	Migraine Disorders	0	Never tested	0.0316302	D000437	Alcoholism
	CHEMBL982	D004485	NALMEFENE	Eczema	0	Never tested	0.0165814	D000437	Alcoholism
	CHEMBL982	D006937	NALMEFENE	Hypercholesterolemia	0	Never tested	0.00140744	D000437	Alcoholism
	CHEMBL982	D012626	NALMEFENE	Sebaceous Gland Neoplasms	0	Status unknown	0.00293982	D000437	Alcoholism
	CHEMBL982	D001943	NALMEFENE	Breast Neoplasms	0	Never tested	0.0141513	D000437	Alcoholism
	CHEMBL982	D002280	NALMEFENE	Carcinoma, Basal Cell	0	Never tested	0.00384111	D000437	Alcoholism
	CHEMBL982	D000230	NALMEFENE	Adenocarcinoma	0	Never tested	0.00169984	D000437	Alcoholism
	CHEMBL982	D002386	NALMEFENE	Cataract	0	Never tested	0.00506094	D000437	Alcoholism
	CHEMBL982	D006552	NALMEFENE	Hernia, Inguinal	0	Never tested	0.00482926	D000437	Alcoholism
	CHEMBL982	D012005	NALMEFENE	Rectal Prolapse	0	Status unknown	0.00967876	D000437	Alcoholism
	CHEMBL982	D014029	NALMEFENE	Tobacco Use Disorder	0	Never tested	0.131301	D000437	Alcoholism
	CHEMBL982	D009203	NALMEFENE	Myocardial Infarction	0	Never tested	0.00599302	D000437	Alcoholism
	CHEMBL982	D005756	NALMEFENE	Gastritis	0	Never tested	0.0336224	D000437	Alcoholism
	CHEMBL982	D006548	NALMEFENE	Hernia, Diaphragmatic	0	Never tested	0.00903143	D000437	Alcoholism
	CHEMBL982	D000076385	NALMEFENE	Diverticular Diseases	0	Never tested	0.0273499	D000437	Alcoholism
	CHEMBL982	D007319	NALMEFENE	Sleep Initiation and Maintenance Disorders	0	Never tested	0.0348237	D000437	Alcoholism
	CHEMBL982	D009290	NALMEFENE	Narcolepsy	0	Never tested	0.00732986	D000437	Alcoholism
	CHEMBL982	D003922	NALMEFENE	Diabetes Mellitus, Type 1	0	Never tested	0.026807	D000437	Alcoholism
	CHEMBL982	D002446	NALMEFENE	Celiac Disease	0	Never tested	0.0306546	D000437	Alcoholism
	CHEMBL982	D008105	NALMEFENE	Liver Cirrhosis, Biliary	0	Never tested	0.0810722	D000437	Alcoholism
	CHEMBL982	D014820	NALMEFENE	Vitiligo	0	Never tested	0.00632404	D000437	Alcoholism
	CHEMBL982	D009798	NALMEFENE	Ocular Hypertension	0	Never tested	0.0128126	D000437	Alcoholism
	CHEMBL982	D009447	NALMEFENE	Neuroblastoma	0	Never tested	0.0114507	D000437	Alcoholism
	CHEMBL982	D012559	NALMEFENE	Schizophrenia	0	Never tested	0.0471895	D000437	Alcoholism
	CHEMBL982	D000690	NALMEFENE	Amyotrophic Lateral Sclerosis	0	Never tested	0.00326411	D000437	Alcoholism
	CHEMBL982	D008180	NALMEFENE	Lupus Erythematosus, Systemic	0	Never tested	0.00772901	D000437	Alcoholism
	CHEMBL982	D000067877	NALMEFENE	Autism Spectrum Disorder	0	Never tested	0.0201621	D000437	Alcoholism
	CHEMBL982	D001714	NALMEFENE	Bipolar Disorder	0	Never tested	0.0224433	D000437	Alcoholism
	CHEMBL982	D009771	NALMEFENE	Obsessive-Compulsive Disorder	0	Never tested	0.00607779	D000437	Alcoholism
	CHEMBL982	D003924	NALMEFENE	Diabetes Mellitus, Type 2	0	Never tested	0.0127427	D000437	Alcoholism
	CHEMBL982	D000544	NALMEFENE	Alzheimer Disease	0	Never tested	0.0473118	D000437	Alcoholism
	CHEMBL982	D004827	NALMEFENE	Epilepsy	0	Never tested	0.0393672	D000437	Alcoholism
	CHEMBL982	D005901	NALMEFENE	Glaucoma	0	Never tested	0.01858	D000437	Alcoholism
	CHEMBL982	D051436	NALMEFENE	Renal Insufficiency, Chronic	0	Never tested	0.0123933	D000437	Alcoholism
	CHEMBL982	D013167	NALMEFENE	Spondylitis, Ankylosing	0	Never tested	0.00344869	D000437	Alcoholism
	CHEMBL982	D003863	NALMEFENE	Depression	0	Never tested	0.0779248	D000437	Alcoholism
	CHEMBL982	D010003	NALMEFENE	Osteoarthritis	0	Never tested	0.00193656	D000437	Alcoholism
	CHEMBL982	D000419	NALMEFENE	Albuminuria	0	Never tested	0.0232542	D000437	Alcoholism
	CHEMBL982	D001281	NALMEFENE	Atrial Fibrillation	0	Never tested	0.00847124	D000437	Alcoholism
	CHEMBL982	D006973	NALMEFENE	Hypertension	0	Never tested	0.0197414	D000437	Alcoholism
	CHEMBL982	D006327	NALMEFENE	Heart Block	0	Never tested	0.00839694	D000437	Alcoholism
	CHEMBL982	D055623	NALMEFENE	Keratosis, Actinic	0	Never tested	0.00643891	D000437	Alcoholism
	CHEMBL982	D001991	NALMEFENE	Bronchitis	0	Never tested	0.00443266	D000437	Alcoholism
	CHEMBL982	D008175	NALMEFENE	Lung Neoplasms	0	Never tested	0.162725	D000437	Alcoholism
	CHEMBL982	D008545	NALMEFENE	Melanoma	0	Never tested	0.0130039	D000437	Alcoholism
	CHEMBL982	D008228	NALMEFENE	Lymphoma, Non-Hodgkin	0	Never tested	0.368271	D000437	Alcoholism
	CHEMBL982	D002294	NALMEFENE	Carcinoma, Squamous Cell	0	Never tested	0.0146218	D000437	Alcoholism
	CHEMBL982	D002349	NALMEFENE	Carpal Tunnel Syndrome	0	Never tested	0.00176315	D000437	Alcoholism
	CHEMBL982	D016883	NALMEFENE	Diabetic Ketoacidosis	0	Never tested	0.00887571	D000437	Alcoholism
	CHEMBL982	D001749	NALMEFENE	Urinary Bladder Neoplasms	0	Never tested	0.0142075	D000437	Alcoholism
	CHEMBL982	D007889	NALMEFENE	Leiomyoma	0	Never tested	0.0129586	D000437	Alcoholism
	CHEMBL982	D018798	NALMEFENE	Anemia, Iron-Deficiency	0	Never tested	0.00270897	D000437	Alcoholism
	CHEMBL982	D012893	NALMEFENE	Sleep Wake Disorders	0	Never tested	0.0461369	D000437	Alcoholism
	CHEMBL982	D011655	NALMEFENE	Pulmonary Embolism	0	Never tested	0.0084403	D000437	Alcoholism
	CHEMBL982	D009202	NALMEFENE	Cardiomyopathies	0	Never tested	0.00166278	D000437	Alcoholism
	CHEMBL982	D013345	NALMEFENE	Subarachnoid Hemorrhage	0	Never tested	0.0157168	D000437	Alcoholism
	CHEMBL982	D002543	NALMEFENE	Cerebral Hemorrhage	0	Never tested	0.00746992	D000437	Alcoholism
	CHEMBL982	D050197	NALMEFENE	Arteriosclerosis	0	Never tested	0.0109779	D000437	Alcoholism
	CHEMBL982	D006484	NALMEFENE	Hemorrhoids	0	Never tested	0.00509714	D000437	Alcoholism
	CHEMBL982	D012852	NALMEFENE	Sinusitis	0	Never tested	0.0018793	D000437	Alcoholism
	CHEMBL982	D011030	NALMEFENE	Pneumothorax	0	Never tested	0.00501954	D000437	Alcoholism
	CHEMBL982	D013276	NALMEFENE	Stomach Ulcer	0	Never tested	0.00113957	D000437	Alcoholism
	CHEMBL982	D002769	NALMEFENE	Cholelithiasis	0	Never tested	0.0139951	D000437	Alcoholism
	CHEMBL982	D002764	NALMEFENE	Cholecystitis	0	Never tested	0.017579	D000437	Alcoholism
	CHEMBL982	D010195	NALMEFENE	Pancreatitis	0	Never tested	0.0235522	D000437	Alcoholism
	CHEMBL982	D008010	NALMEFENE	Lichen Planus	0	Never tested	0.00351453	D000437	Alcoholism
	CHEMBL982	D017492	NALMEFENE	Keratosis, Seborrheic	0	Never tested	0.00631475	D000437	Alcoholism
	CHEMBL982	D007676	NALMEFENE	Kidney Failure, Chronic	0	Never tested	0.0100334	D000437	Alcoholism
	CHEMBL982	D003556	NALMEFENE	Cystitis	0	Never tested	0.00836637	D000437	Alcoholism
	CHEMBL982	D011470	NALMEFENE	Prostatic Hyperplasia	0	Never tested	0.00596083	D000437	Alcoholism
	CHEMBL982	D006177	NALMEFENE	Gynecomastia	0	Never tested	0.0169638	D000437	Alcoholism
	CHEMBL982	D004715	NALMEFENE	Endometriosis	0	Never tested	0.00700492	D000437	Alcoholism
	CHEMBL982	D014717	NALMEFENE	Vertigo	0	Never tested	0.0222717	D000437	Alcoholism
	CHEMBL982	D010437	NALMEFENE	Peptic Ulcer	0	Never tested	0.00902122	D000437	Alcoholism
	CHEMBL982	D005921	NALMEFENE	Glomerulonephritis	0	Never tested	0.0139455	D000437	Alcoholism
	CHEMBL982	D006333	NALMEFENE	Heart Failure	0	Never tested	0.00136175	D000437	Alcoholism
	CHEMBL982	D006547	NALMEFENE	Hernia	0	Never tested	0.00775291	D000437	Alcoholism
	CHEMBL982	D006689	NALMEFENE	Hodgkin Disease	0	Never tested	0.00737792	D000437	Alcoholism
	CHEMBL982	D008113	NALMEFENE	Liver Neoplasms	0	Never tested	0.0329573	D000437	Alcoholism
	CHEMBL982	D010051	NALMEFENE	Ovarian Neoplasms	0	Never tested	0.00233937	D000437	Alcoholism
	CHEMBL982	D011471	NALMEFENE	Prostatic Neoplasms	0	Never tested	0.0130469	D000437	Alcoholism
	CHEMBL982	D000647	NALMEFENE	Amnesia	0	Never tested	0.0140724	D000437	Alcoholism
	CHEMBL982	D000152	NALMEFENE	Acne Vulgaris	0	Never tested	0.00463005	D000437	Alcoholism
	CHEMBL982	D000740	NALMEFENE	Anemia	0	Never tested	0.0137965	D000437	Alcoholism
	CHEMBL982	D001064	NALMEFENE	Appendicitis	0	Never tested	0.00319779	D000437	Alcoholism
	CHEMBL982	D003248	NALMEFENE	Constipation	0	Never tested	0.0220921	D000437	Alcoholism
	CHEMBL982	D015352	NALMEFENE	Dry Eye Syndromes	0	Never tested	0.00385476	D000437	Alcoholism
	CHEMBL982	D004381	NALMEFENE	Duodenal Ulcer	0	Never tested	0.0217048	D000437	Alcoholism
	CHEMBL982	D005705	NALMEFENE	Gallbladder Diseases	0	Never tested	0.00319849	D000437	Alcoholism
	CHEMBL982	D006073	NALMEFENE	Gout	0	Never tested	0.011437	D000437	Alcoholism
	CHEMBL982	D001145	NALMEFENE	Arrhythmias, Cardiac	0	Never tested	0.0111556	D000437	Alcoholism
	CHEMBL982	D043183	NALMEFENE	Irritable Bowel Syndrome	0	Never tested	0.594235	D000437	Alcoholism
	CHEMBL982	D010024	NALMEFENE	Osteoporosis	0	Never tested	0.00956834	D000437	Alcoholism
	CHEMBL982	D010538	NALMEFENE	Peritonitis	0	Never tested	0.0029639	D000437	Alcoholism
	CHEMBL982	D011565	NALMEFENE	Psoriasis	0	Never tested	0.0153648	D000437	Alcoholism
	CHEMBL982	D012163	NALMEFENE	Retinal Detachment	0	Never tested	0.0258252	D000437	Alcoholism
	CHEMBL982	D012393	NALMEFENE	Rosacea	0	Never tested	0.0219762	D000437	Alcoholism
	CHEMBL982	D006042	NALMEFENE	Goiter	0	Never tested	0.00540457	D000437	Alcoholism
	CHEMBL982	D000083242	NALMEFENE	Ischemic Stroke	0	Never tested	0.00493492	D000437	Alcoholism
	CHEMBL982	D012891	NALMEFENE	Sleep Apnea Syndromes	0	Never tested	0.105868	D000437	Alcoholism
	CHEMBL982	D015179	NALMEFENE	Colorectal Neoplasms	0	Never tested	0.00254355	D000437	Alcoholism
	CHEMBL982	D006627	NALMEFENE	Hirschsprung Disease	0	Never tested	0.0151774	D000437	Alcoholism
	CHEMBL982	D013964	NALMEFENE	Thyroid Neoplasms	0	Never tested	0.0102737	D000437	Alcoholism
	CHEMBL982	D010001	NALMEFENE	Osteitis Deformans	0	Never tested	0.0298172	D000437	Alcoholism
	CHEMBL982	D007018	NALMEFENE	Hypopituitarism	0	Never tested	0.00719891	D000437	Alcoholism
	CHEMBL982	D020246	NALMEFENE	Venous Thrombosis	0	Never tested	0.00897949	D000437	Alcoholism
	CHEMBL982	D003731	NALMEFENE	Dental Caries	0	Never tested	0.00571217	D000437	Alcoholism
	CHEMBL982	D013118	NALMEFENE	Spinal Cord Diseases	0	Never tested	0.00699699	D000437	Alcoholism
	CHEMBL982	D014581	NALMEFENE	Urticaria	0	Never tested	0.00733875	D000437	Alcoholism
	CHEMBL982	D014648	NALMEFENE	Varicose Veins	0	Never tested	0.0273271	D000437	Alcoholism
	CHEMBL982	D010031	NALMEFENE	Otitis	0	Never tested	0.0667787	D000437	Alcoholism
	CHEMBL982	D015155	NALMEFENE	Esophageal Spasm, Diffuse	0	Never tested	0.00996797	D000437	Alcoholism
	CHEMBL985	D001289	UREA	Attention Deficit Disorder with Hyperactivity	0	Never tested	0.0045504	D009798	Ocular Hypertension
	CHEMBL985	D001008	UREA	Anxiety Disorders	0	Never tested	0.00056586	D009798	Ocular Hypertension
	CHEMBL985	D013313	UREA	Stress Disorders, Post-Traumatic	0	Never tested	0.0116727	D009798	Ocular Hypertension
	CHEMBL985	D000856	UREA	Anorexia Nervosa	0	Never tested	0.00621089	D009798	Ocular Hypertension
	CHEMBL985	D015228	UREA	Hypertriglyceridemia	0	Never tested	0.00387865	D009798	Ocular Hypertension
	CHEMBL985	D003324	UREA	Coronary Artery Disease	0	Never tested	0.00415146	D009798	Ocular Hypertension
	CHEMBL985	D009765	UREA	Obesity	0	Never tested	0.0196832	D009798	Ocular Hypertension
	CHEMBL985	D020177	UREA	Idiopathic Hypersomnia	0	Never tested	0.0191527	D009798	Ocular Hypertension
	CHEMBL985	D010300	UREA	Parkinson Disease	0	Never tested	0.00117868	D009798	Ocular Hypertension
	CHEMBL985	D013771	UREA	Tetralogy of Fallot	0	Never tested	0.0268389	D009798	Ocular Hypertension
	CHEMBL985	D001172	UREA	Arthritis, Rheumatoid	0	Never tested	0.012629	D009798	Ocular Hypertension
	CHEMBL985	D003424	UREA	Crohn Disease	0	Never tested	0.0153132	D009798	Ocular Hypertension
	CHEMBL985	D003093	UREA	Colitis, Ulcerative	0	Never tested	0.00620279	D009798	Ocular Hypertension
	CHEMBL985	D015212	UREA	Inflammatory Bowel Diseases	0	Never tested	0.00947791	D009798	Ocular Hypertension
	CHEMBL985	D002761	UREA	Cholangitis	0	Never tested	0.00755374	D009798	Ocular Hypertension
	CHEMBL985	D017098	UREA	IgA Deficiency	0	Status unknown	0.00201298	D009798	Ocular Hypertension
	CHEMBL985	D008268	UREA	Macular Degeneration	0	Never tested	0.00354826	D009798	Ocular Hypertension
	CHEMBL985	D034381	UREA	Hearing Loss	0	Never tested	0.00539087	D009798	Ocular Hypertension
	CHEMBL985	D014012	UREA	Tinnitus	0	Never tested	0.00342611	D009798	Ocular Hypertension
	CHEMBL985	D000505	UREA	Alopecia	0	Never tested	0.0105009	D009798	Ocular Hypertension
	CHEMBL985	D019226	UREA	Oral Ulcer	0	Never tested	0.00406782	D009798	Ocular Hypertension
	CHEMBL985	D000787	UREA	Angina Pectoris	0	Never tested	0.0155564	D009798	Ocular Hypertension
	CHEMBL985	D065631	UREA	Rhinitis, Allergic	0	Never tested	0.0147077	D009798	Ocular Hypertension
	CHEMBL985	D001249	UREA	Asthma	0	Never tested	0.00514732	D009798	Ocular Hypertension
	CHEMBL985	D005764	UREA	Gastroesophageal Reflux	0	Never tested	0.00342653	D009798	Ocular Hypertension
	CHEMBL985	D007037	UREA	Hypothyroidism	0	Never tested	0.00336769	D009798	Ocular Hypertension
	CHEMBL985	D008881	UREA	Migraine Disorders	0	Never tested	0.0178766	D009798	Ocular Hypertension
	CHEMBL985	D004485	UREA	Eczema	0	Never tested	0.00279924	D009798	Ocular Hypertension
	CHEMBL985	D006937	UREA	Hypercholesterolemia	0	Never tested	0.00985782	D009798	Ocular Hypertension
	CHEMBL985	D012626	UREA	Sebaceous Gland Neoplasms	0	Status unknown	0.001003	D009798	Ocular Hypertension
	CHEMBL985	D001943	UREA	Breast Neoplasms	0	Never tested	0.0192816	D009798	Ocular Hypertension
	CHEMBL985	D002280	UREA	Carcinoma, Basal Cell	0	Never tested	0.000819473	D009798	Ocular Hypertension
	CHEMBL985	D000230	UREA	Adenocarcinoma	0	Never tested	0.00555547	D009798	Ocular Hypertension
	CHEMBL985	D002386	UREA	Cataract	0	Never tested	0.0530288	D009798	Ocular Hypertension
	CHEMBL985	D006552	UREA	Hernia, Inguinal	0	Never tested	0.00347277	D009798	Ocular Hypertension
	CHEMBL985	D012005	UREA	Rectal Prolapse	0	Status unknown	0.00639538	D009798	Ocular Hypertension
	CHEMBL985	D014029	UREA	Tobacco Use Disorder	0	Never tested	0.0107516	D009798	Ocular Hypertension
	CHEMBL985	D009203	UREA	Myocardial Infarction	0	Never tested	0.0265875	D009798	Ocular Hypertension
	CHEMBL985	D005756	UREA	Gastritis	0	Never tested	0.00833083	D009798	Ocular Hypertension
	CHEMBL985	D006548	UREA	Hernia, Diaphragmatic	0	Never tested	0.0168966	D009798	Ocular Hypertension
	CHEMBL985	D000076385	UREA	Diverticular Diseases	0	Never tested	0.0038492	D009798	Ocular Hypertension
	CHEMBL985	D007319	UREA	Sleep Initiation and Maintenance Disorders	0	Never tested	0.0210949	D009798	Ocular Hypertension
	CHEMBL985	D009290	UREA	Narcolepsy	0	Never tested	0.00577133	D009798	Ocular Hypertension
	CHEMBL985	D003922	UREA	Diabetes Mellitus, Type 1	0	Never tested	0.0118972	D009798	Ocular Hypertension
	CHEMBL985	D002446	UREA	Celiac Disease	0	Never tested	0.0128848	D009798	Ocular Hypertension
	CHEMBL985	D008105	UREA	Liver Cirrhosis, Biliary	0	Never tested	0.023195	D009798	Ocular Hypertension
	CHEMBL985	D014820	UREA	Vitiligo	0	Never tested	0.0195799	D009798	Ocular Hypertension
	CHEMBL985	D009447	UREA	Neuroblastoma	0	Never tested	0.0110806	D009798	Ocular Hypertension
	CHEMBL985	D012559	UREA	Schizophrenia	0	Never tested	0.0118045	D009798	Ocular Hypertension
	CHEMBL985	D000690	UREA	Amyotrophic Lateral Sclerosis	0	Never tested	0.00422856	D009798	Ocular Hypertension
	CHEMBL985	D008180	UREA	Lupus Erythematosus, Systemic	0	Never tested	0.00515488	D009798	Ocular Hypertension
	CHEMBL985	D000437	UREA	Alcoholism	0	Never tested	0.0024819	D009798	Ocular Hypertension
	CHEMBL985	D000067877	UREA	Autism Spectrum Disorder	0	Never tested	0.00343559	D009798	Ocular Hypertension
	CHEMBL985	D001714	UREA	Bipolar Disorder	0	Never tested	0.00197653	D009798	Ocular Hypertension
	CHEMBL985	D009771	UREA	Obsessive-Compulsive Disorder	0	Never tested	0.00790136	D009798	Ocular Hypertension
	CHEMBL985	D003924	UREA	Diabetes Mellitus, Type 2	0	Phase III	0.0180063	D009798	Ocular Hypertension
	CHEMBL985	D000544	UREA	Alzheimer Disease	0	Never tested	0.0162584	D009798	Ocular Hypertension
	CHEMBL985	D004827	UREA	Epilepsy	0	Never tested	0.0129148	D009798	Ocular Hypertension
	CHEMBL985	D005901	UREA	Glaucoma	0	Never tested	0.369058	D009798	Ocular Hypertension
	CHEMBL985	D051436	UREA	Renal Insufficiency, Chronic	0	Never tested	0.00317576	D009798	Ocular Hypertension
	CHEMBL985	D013167	UREA	Spondylitis, Ankylosing	0	Never tested	0.00887811	D009798	Ocular Hypertension
	CHEMBL985	D003863	UREA	Depression	0	Never tested	0.0147442	D009798	Ocular Hypertension
	CHEMBL985	D010003	UREA	Osteoarthritis	0	Never tested	0.00346954	D009798	Ocular Hypertension
	CHEMBL985	D000419	UREA	Albuminuria	0	Never tested	0.0150817	D009798	Ocular Hypertension
	CHEMBL985	D001281	UREA	Atrial Fibrillation	0	Never tested	0.00502401	D009798	Ocular Hypertension
	CHEMBL985	D006973	UREA	Hypertension	0	Never tested	0.0144661	D009798	Ocular Hypertension
	CHEMBL985	D006327	UREA	Heart Block	0	Never tested	0.0081747	D009798	Ocular Hypertension
	CHEMBL985	D055623	UREA	Keratosis, Actinic	0	Never tested	0.0485256	D009798	Ocular Hypertension
	CHEMBL985	D001991	UREA	Bronchitis	0	Never tested	0.0116241	D009798	Ocular Hypertension
	CHEMBL985	D008175	UREA	Lung Neoplasms	0	Never tested	0.0149115	D009798	Ocular Hypertension
	CHEMBL985	D008545	UREA	Melanoma	0	Never tested	0.0277682	D009798	Ocular Hypertension
	CHEMBL985	D008228	UREA	Lymphoma, Non-Hodgkin	0	Never tested	0.00469171	D009798	Ocular Hypertension
	CHEMBL985	D002294	UREA	Carcinoma, Squamous Cell	0	Never tested	0.0308166	D009798	Ocular Hypertension
	CHEMBL985	D002349	UREA	Carpal Tunnel Syndrome	0	Never tested	0.0277845	D009798	Ocular Hypertension
	CHEMBL985	D016883	UREA	Diabetic Ketoacidosis	0	Never tested	0.00799417	D009798	Ocular Hypertension
	CHEMBL985	D001749	UREA	Urinary Bladder Neoplasms	0	Never tested	0.044017	D009798	Ocular Hypertension
	CHEMBL985	D007889	UREA	Leiomyoma	0	Never tested	0.00893164	D009798	Ocular Hypertension
	CHEMBL985	D018798	UREA	Anemia, Iron-Deficiency	0	Never tested	0.00127556	D009798	Ocular Hypertension
	CHEMBL985	D012893	UREA	Sleep Wake Disorders	0	Never tested	0.000974098	D009798	Ocular Hypertension
	CHEMBL985	D011655	UREA	Pulmonary Embolism	0	Never tested	0.0437453	D009798	Ocular Hypertension
	CHEMBL985	D009202	UREA	Cardiomyopathies	0	Never tested	0.00780871	D009798	Ocular Hypertension
	CHEMBL985	D013345	UREA	Subarachnoid Hemorrhage	0	Never tested	0.00723574	D009798	Ocular Hypertension
	CHEMBL985	D002543	UREA	Cerebral Hemorrhage	0	Never tested	0.00285269	D009798	Ocular Hypertension
	CHEMBL985	D050197	UREA	Arteriosclerosis	0	Never tested	0.00577198	D009798	Ocular Hypertension
	CHEMBL985	D006484	UREA	Hemorrhoids	0	Never tested	0.0182636	D009798	Ocular Hypertension
	CHEMBL985	D012852	UREA	Sinusitis	0	Never tested	0.0123003	D009798	Ocular Hypertension
	CHEMBL985	D011030	UREA	Pneumothorax	0	Never tested	0.00791515	D009798	Ocular Hypertension
	CHEMBL985	D013276	UREA	Stomach Ulcer	0	Never tested	0.0193253	D009798	Ocular Hypertension
	CHEMBL985	D002769	UREA	Cholelithiasis	0	Never tested	0.00930987	D009798	Ocular Hypertension
	CHEMBL985	D002764	UREA	Cholecystitis	0	Never tested	0.00858018	D009798	Ocular Hypertension
	CHEMBL985	D010195	UREA	Pancreatitis	0	Never tested	0.0106544	D009798	Ocular Hypertension
	CHEMBL985	D008010	UREA	Lichen Planus	0	Never tested	0.0794425	D009798	Ocular Hypertension
	CHEMBL985	D017492	UREA	Keratosis, Seborrheic	0	Never tested	0.0026778	D009798	Ocular Hypertension
	CHEMBL985	D007676	UREA	Kidney Failure, Chronic	0	Never tested	0.00281013	D009798	Ocular Hypertension
	CHEMBL985	D003556	UREA	Cystitis	0	Never tested	0.00192239	D009798	Ocular Hypertension
	CHEMBL985	D011470	UREA	Prostatic Hyperplasia	0	Never tested	0.00210882	D009798	Ocular Hypertension
	CHEMBL985	D006177	UREA	Gynecomastia	0	Never tested	0.0169843	D009798	Ocular Hypertension
	CHEMBL985	D004715	UREA	Endometriosis	0	Never tested	0.00310356	D009798	Ocular Hypertension
	CHEMBL985	D014717	UREA	Vertigo	0	Never tested	0.00730304	D009798	Ocular Hypertension
	CHEMBL985	D010437	UREA	Peptic Ulcer	0	Never tested	0.0321712	D009798	Ocular Hypertension
	CHEMBL985	D005921	UREA	Glomerulonephritis	0	Never tested	0.00036537	D009798	Ocular Hypertension
	CHEMBL985	D006333	UREA	Heart Failure	0	Never tested	0.00788425	D009798	Ocular Hypertension
	CHEMBL985	D006547	UREA	Hernia	0	Never tested	0.0129629	D009798	Ocular Hypertension
	CHEMBL985	D006689	UREA	Hodgkin Disease	0	Never tested	0.00454154	D009798	Ocular Hypertension
	CHEMBL985	D008113	UREA	Liver Neoplasms	0	Never tested	0.00290546	D009798	Ocular Hypertension
	CHEMBL985	D010051	UREA	Ovarian Neoplasms	0	Never tested	0.0217299	D009798	Ocular Hypertension
	CHEMBL985	D011471	UREA	Prostatic Neoplasms	0	Never tested	0.00944042	D009798	Ocular Hypertension
	CHEMBL985	D000647	UREA	Amnesia	0	Never tested	0.0158447	D009798	Ocular Hypertension
	CHEMBL985	D000152	UREA	Acne Vulgaris	0	Never tested	0.00397536	D009798	Ocular Hypertension
	CHEMBL985	D000740	UREA	Anemia	0	Never tested	0.022795	D009798	Ocular Hypertension
	CHEMBL985	D001064	UREA	Appendicitis	0	Never tested	0.00385513	D009798	Ocular Hypertension
	CHEMBL985	D003248	UREA	Constipation	0	Never tested	0.0028529	D009798	Ocular Hypertension
	CHEMBL985	D015352	UREA	Dry Eye Syndromes	0	Never tested	0.00687624	D009798	Ocular Hypertension
	CHEMBL985	D004381	UREA	Duodenal Ulcer	0	Never tested	0.0397683	D009798	Ocular Hypertension
	CHEMBL985	D005705	UREA	Gallbladder Diseases	0	Never tested	0.012934	D009798	Ocular Hypertension
	CHEMBL985	D006073	UREA	Gout	0	Never tested	0.0113826	D009798	Ocular Hypertension
	CHEMBL985	D001145	UREA	Arrhythmias, Cardiac	0	Never tested	0.0417388	D009798	Ocular Hypertension
	CHEMBL985	D043183	UREA	Irritable Bowel Syndrome	0	Never tested	0.00542413	D009798	Ocular Hypertension
	CHEMBL985	D010024	UREA	Osteoporosis	0	Never tested	0.00221174	D009798	Ocular Hypertension
	CHEMBL985	D010538	UREA	Peritonitis	0	Never tested	0.00176912	D009798	Ocular Hypertension
	CHEMBL985	D011565	UREA	Psoriasis	0	Phase II	0.00758034	D009798	Ocular Hypertension
	CHEMBL985	D012163	UREA	Retinal Detachment	0	Never tested	0.014129	D009798	Ocular Hypertension
	CHEMBL985	D012393	UREA	Rosacea	0	Never tested	0.00382718	D009798	Ocular Hypertension
	CHEMBL985	D006042	UREA	Goiter	0	Never tested	0.0524156	D009798	Ocular Hypertension
	CHEMBL985	D000083242	UREA	Ischemic Stroke	0	Never tested	0.0134253	D009798	Ocular Hypertension
	CHEMBL985	D012891	UREA	Sleep Apnea Syndromes	0	Never tested	0.0124524	D009798	Ocular Hypertension
	CHEMBL985	D015179	UREA	Colorectal Neoplasms	0	Never tested	0.00619519	D009798	Ocular Hypertension
	CHEMBL985	D006627	UREA	Hirschsprung Disease	0	Never tested	0.00640015	D009798	Ocular Hypertension
	CHEMBL985	D013964	UREA	Thyroid Neoplasms	0	Never tested	0.00620655	D009798	Ocular Hypertension
	CHEMBL985	D010001	UREA	Osteitis Deformans	0	Never tested	0.0080489	D009798	Ocular Hypertension
	CHEMBL985	D007018	UREA	Hypopituitarism	0	Never tested	0.00733399	D009798	Ocular Hypertension
	CHEMBL985	D020246	UREA	Venous Thrombosis	0	Never tested	0.0504879	D009798	Ocular Hypertension
	CHEMBL985	D003731	UREA	Dental Caries	0	Never tested	0.00854902	D009798	Ocular Hypertension
	CHEMBL985	D013118	UREA	Spinal Cord Diseases	0	Never tested	0.034755	D009798	Ocular Hypertension
	CHEMBL985	D014581	UREA	Urticaria	0	Never tested	0.00270211	D009798	Ocular Hypertension
	CHEMBL985	D014648	UREA	Varicose Veins	0	Never tested	0.00331275	D009798	Ocular Hypertension
	CHEMBL985	D010031	UREA	Otitis	0	Never tested	0.0967737	D009798	Ocular Hypertension
	CHEMBL985	D015155	UREA	Esophageal Spasm, Diffuse	0	Never tested	0.00866194	D009798	Ocular Hypertension
	CHEMBL986	D001289	RETINOL	Attention Deficit Disorder with Hyperactivity	0	Never tested	0.0182962	D000152	Acne Vulgaris
	CHEMBL986	D001008	RETINOL	Anxiety Disorders	0	Never tested	0.00367076	D000152	Acne Vulgaris
	CHEMBL986	D013313	RETINOL	Stress Disorders, Post-Traumatic	0	Never tested	0.000714853	D000152	Acne Vulgaris
	CHEMBL986	D000856	RETINOL	Anorexia Nervosa	0	Never tested	0.00387724	D000152	Acne Vulgaris
	CHEMBL986	D015228	RETINOL	Hypertriglyceridemia	0	Never tested	0.0011048	D000152	Acne Vulgaris
	CHEMBL986	D003324	RETINOL	Coronary Artery Disease	0	Never tested	0.0263999	D000152	Acne Vulgaris
	CHEMBL986	D009765	RETINOL	Obesity	0	Never tested	0.000879467	D000152	Acne Vulgaris
	CHEMBL986	D010300	RETINOL	Parkinson Disease	0	Never tested	0.021019	D000152	Acne Vulgaris
	CHEMBL986	D013771	RETINOL	Tetralogy of Fallot	0	Never tested	0.00298151	D000152	Acne Vulgaris
	CHEMBL986	D001172	RETINOL	Arthritis, Rheumatoid	0	Never tested	0.00629573	D000152	Acne Vulgaris
	CHEMBL986	D003424	RETINOL	Crohn Disease	0	Never tested	0.00363683	D000152	Acne Vulgaris
	CHEMBL986	D003093	RETINOL	Colitis, Ulcerative	0	Never tested	0.0181457	D000152	Acne Vulgaris
	CHEMBL986	D015212	RETINOL	Inflammatory Bowel Diseases	0	Never tested	0.0330364	D000152	Acne Vulgaris
	CHEMBL986	D002761	RETINOL	Cholangitis	0	Never tested	0.00286203	D000152	Acne Vulgaris
	CHEMBL986	D017098	RETINOL	IgA Deficiency	0	Status unknown	0.00759887	D000152	Acne Vulgaris
	CHEMBL986	D008268	RETINOL	Macular Degeneration	0	Never tested	0.0407584	D000152	Acne Vulgaris
	CHEMBL986	D034381	RETINOL	Hearing Loss	0	Never tested	0.00412124	D000152	Acne Vulgaris
	CHEMBL986	D000505	RETINOL	Alopecia	0	Never tested	0.0466318	D000152	Acne Vulgaris
	CHEMBL986	D019226	RETINOL	Oral Ulcer	0	Never tested	0.00464935	D000152	Acne Vulgaris
	CHEMBL986	D000787	RETINOL	Angina Pectoris	0	Never tested	0.00554045	D000152	Acne Vulgaris
	CHEMBL986	D065631	RETINOL	Rhinitis, Allergic	0	Never tested	0.010295	D000152	Acne Vulgaris
	CHEMBL986	D001249	RETINOL	Asthma	0	Never tested	0.0016242	D000152	Acne Vulgaris
	CHEMBL986	D005764	RETINOL	Gastroesophageal Reflux	0	Never tested	0.00813059	D000152	Acne Vulgaris
	CHEMBL986	D007037	RETINOL	Hypothyroidism	0	Never tested	0.0029216	D000152	Acne Vulgaris
	CHEMBL986	D008881	RETINOL	Migraine Disorders	0	Never tested	0.00527639	D000152	Acne Vulgaris
	CHEMBL986	D004485	RETINOL	Eczema	0	Never tested	0.037228	D000152	Acne Vulgaris
	CHEMBL986	D006937	RETINOL	Hypercholesterolemia	0	Never tested	0.0163941	D000152	Acne Vulgaris
	CHEMBL986	D012626	RETINOL	Sebaceous Gland Neoplasms	0	Status unknown	0.115875	D000152	Acne Vulgaris
	CHEMBL986	D001943	RETINOL	Breast Neoplasms	0	Never tested	0.00190826	D000152	Acne Vulgaris
	CHEMBL986	D002280	RETINOL	Carcinoma, Basal Cell	0	Never tested	0.00130093	D000152	Acne Vulgaris
	CHEMBL986	D000230	RETINOL	Adenocarcinoma	0	Never tested	0.0297926	D000152	Acne Vulgaris
	CHEMBL986	D002386	RETINOL	Cataract	0	Never tested	0.00540182	D000152	Acne Vulgaris
	CHEMBL986	D006552	RETINOL	Hernia, Inguinal	0	Never tested	0.00686429	D000152	Acne Vulgaris
	CHEMBL986	D012005	RETINOL	Rectal Prolapse	0	Status unknown	0.0176571	D000152	Acne Vulgaris
	CHEMBL986	D014029	RETINOL	Tobacco Use Disorder	0	Never tested	0.00489018	D000152	Acne Vulgaris
	CHEMBL986	D009203	RETINOL	Myocardial Infarction	0	Never tested	0.00680775	D000152	Acne Vulgaris
	CHEMBL986	D005756	RETINOL	Gastritis	0	Never tested	0.00433472	D000152	Acne Vulgaris
	CHEMBL986	D006548	RETINOL	Hernia, Diaphragmatic	0	Never tested	0.0186117	D000152	Acne Vulgaris
	CHEMBL986	D000076385	RETINOL	Diverticular Diseases	0	Never tested	0.00646331	D000152	Acne Vulgaris
	CHEMBL986	D007319	RETINOL	Sleep Initiation and Maintenance Disorders	0	Never tested	0.0581047	D000152	Acne Vulgaris
	CHEMBL986	D009290	RETINOL	Narcolepsy	0	Never tested	0.00862064	D000152	Acne Vulgaris
	CHEMBL986	D003922	RETINOL	Diabetes Mellitus, Type 1	0	Never tested	0.010134	D000152	Acne Vulgaris
	CHEMBL986	D002446	RETINOL	Celiac Disease	0	Never tested	0.01745	D000152	Acne Vulgaris
	CHEMBL986	D008105	RETINOL	Liver Cirrhosis, Biliary	0	Never tested	0.0261299	D000152	Acne Vulgaris
	CHEMBL986	D014820	RETINOL	Vitiligo	0	Never tested	0.0286292	D000152	Acne Vulgaris
	CHEMBL986	D009798	RETINOL	Ocular Hypertension	0	Never tested	0.0147334	D000152	Acne Vulgaris
	CHEMBL986	D009447	RETINOL	Neuroblastoma	0	Never tested	0.00135029	D000152	Acne Vulgaris
	CHEMBL986	D012559	RETINOL	Schizophrenia	0	Never tested	0.0218681	D000152	Acne Vulgaris
	CHEMBL986	D000690	RETINOL	Amyotrophic Lateral Sclerosis	0	Never tested	0.0121264	D000152	Acne Vulgaris
	CHEMBL986	D008180	RETINOL	Lupus Erythematosus, Systemic	0	Never tested	0.0175482	D000152	Acne Vulgaris
	CHEMBL986	D000437	RETINOL	Alcoholism	0	Never tested	0.00171646	D000152	Acne Vulgaris
	CHEMBL986	D000067877	RETINOL	Autism Spectrum Disorder	0	Never tested	0.012581	D000152	Acne Vulgaris
	CHEMBL986	D001714	RETINOL	Bipolar Disorder	0	Never tested	0.012995	D000152	Acne Vulgaris
	CHEMBL986	D009771	RETINOL	Obsessive-Compulsive Disorder	0	Never tested	0.00832391	D000152	Acne Vulgaris
	CHEMBL986	D003924	RETINOL	Diabetes Mellitus, Type 2	0	Never tested	0.0145109	D000152	Acne Vulgaris
	CHEMBL986	D000544	RETINOL	Alzheimer Disease	0	Never tested	0.0142787	D000152	Acne Vulgaris
	CHEMBL986	D004827	RETINOL	Epilepsy	0	Never tested	0.00750663	D000152	Acne Vulgaris
	CHEMBL986	D005901	RETINOL	Glaucoma	0	Never tested	0.0361796	D000152	Acne Vulgaris
	CHEMBL986	D051436	RETINOL	Renal Insufficiency, Chronic	0	Never tested	0.0663745	D000152	Acne Vulgaris
	CHEMBL986	D013167	RETINOL	Spondylitis, Ankylosing	0	Never tested	0.0109989	D000152	Acne Vulgaris
	CHEMBL986	D003863	RETINOL	Depression	0	Never tested	0.0615141	D000152	Acne Vulgaris
	CHEMBL986	D010003	RETINOL	Osteoarthritis	0	Never tested	0.0148875	D000152	Acne Vulgaris
	CHEMBL986	D000419	RETINOL	Albuminuria	0	Never tested	0.00627665	D000152	Acne Vulgaris
	CHEMBL986	D001281	RETINOL	Atrial Fibrillation	0	Never tested	0.00937806	D000152	Acne Vulgaris
	CHEMBL986	D006973	RETINOL	Hypertension	0	Never tested	0.00440242	D000152	Acne Vulgaris
	CHEMBL986	D006327	RETINOL	Heart Block	0	Never tested	0.00791619	D000152	Acne Vulgaris
	CHEMBL986	D055623	RETINOL	Keratosis, Actinic	0	Never tested	0.0157618	D000152	Acne Vulgaris
	CHEMBL986	D001991	RETINOL	Bronchitis	0	Never tested	0.00080078	D000152	Acne Vulgaris
	CHEMBL986	D008175	RETINOL	Lung Neoplasms	0	Never tested	0.00659732	D000152	Acne Vulgaris
	CHEMBL986	D008545	RETINOL	Melanoma	0	Never tested	0.0345049	D000152	Acne Vulgaris
	CHEMBL986	D008228	RETINOL	Lymphoma, Non-Hodgkin	0	Never tested	0.00509346	D000152	Acne Vulgaris
	CHEMBL986	D002294	RETINOL	Carcinoma, Squamous Cell	0	Never tested	0.00981561	D000152	Acne Vulgaris
	CHEMBL986	D002349	RETINOL	Carpal Tunnel Syndrome	0	Never tested	0.00360368	D000152	Acne Vulgaris
	CHEMBL986	D016883	RETINOL	Diabetic Ketoacidosis	0	Never tested	0.00575074	D000152	Acne Vulgaris
	CHEMBL986	D001749	RETINOL	Urinary Bladder Neoplasms	0	Never tested	0.00308671	D000152	Acne Vulgaris
	CHEMBL986	D007889	RETINOL	Leiomyoma	0	Never tested	0.00125723	D000152	Acne Vulgaris
	CHEMBL986	D018798	RETINOL	Anemia, Iron-Deficiency	0	Never tested	0.0173915	D000152	Acne Vulgaris
	CHEMBL986	D000380	RETINOL	Agranulocytosis	0	Never tested	0.016541	D000152	Acne Vulgaris
	CHEMBL986	D012893	RETINOL	Sleep Wake Disorders	0	Never tested	0.0132092	D000152	Acne Vulgaris
	CHEMBL986	D006429	RETINOL	Hemiplegia	0	Never tested	0.0265385	D000152	Acne Vulgaris
	CHEMBL986	D011655	RETINOL	Pulmonary Embolism	0	Never tested	0.0211249	D000152	Acne Vulgaris
	CHEMBL986	D009202	RETINOL	Cardiomyopathies	0	Never tested	0.00381225	D000152	Acne Vulgaris
	CHEMBL986	D013345	RETINOL	Subarachnoid Hemorrhage	0	Never tested	0.00459958	D000152	Acne Vulgaris
	CHEMBL986	D002543	RETINOL	Cerebral Hemorrhage	0	Never tested	0.013876	D000152	Acne Vulgaris
	CHEMBL986	D002544	RETINOL	Cerebral Infarction	0	Never tested	0.00979805	D000152	Acne Vulgaris
	CHEMBL986	D050197	RETINOL	Arteriosclerosis	0	Never tested	0.00105468	D000152	Acne Vulgaris
	CHEMBL986	D010689	RETINOL	Phlebitis	0	Never tested	0.00367005	D000152	Acne Vulgaris
	CHEMBL986	D006484	RETINOL	Hemorrhoids	0	Never tested	0.0163426	D000152	Acne Vulgaris
	CHEMBL986	D007022	RETINOL	Hypotension	0	Never tested	0.00692606	D000152	Acne Vulgaris
	CHEMBL986	D012852	RETINOL	Sinusitis	0	Never tested	0.0053245	D000152	Acne Vulgaris
	CHEMBL986	D010996	RETINOL	Pleural Effusion	0	Never tested	0.0079819	D000152	Acne Vulgaris
	CHEMBL986	D011030	RETINOL	Pneumothorax	0	Never tested	0.00526777	D000152	Acne Vulgaris
	CHEMBL986	D014060	RETINOL	Tongue Diseases	0	Status unknown	0.0117889	D000152	Acne Vulgaris
	CHEMBL986	D004941	RETINOL	Esophagitis	0	Never tested	0.00293728	D000152	Acne Vulgaris
	CHEMBL986	D013276	RETINOL	Stomach Ulcer	0	Never tested	0.00266889	D000152	Acne Vulgaris
	CHEMBL986	D004415	RETINOL	Dyspepsia	0	Never tested	0.00194	D000152	Acne Vulgaris
	CHEMBL986	D002769	RETINOL	Cholelithiasis	0	Never tested	0.0245413	D000152	Acne Vulgaris
	CHEMBL986	D002764	RETINOL	Cholecystitis	0	Never tested	0.000356988	D000152	Acne Vulgaris
	CHEMBL986	D010195	RETINOL	Pancreatitis	0	Never tested	0.00264323	D000152	Acne Vulgaris
	CHEMBL986	D008286	RETINOL	Malabsorption Syndromes	0	Never tested	0.00746234	D000152	Acne Vulgaris
	CHEMBL986	D002481	RETINOL	Cellulitis	0	Never tested	0.00176965	D000152	Acne Vulgaris
	CHEMBL986	D011537	RETINOL	Pruritus	0	Never tested	0.0107025	D000152	Acne Vulgaris
	CHEMBL986	D008010	RETINOL	Lichen Planus	0	Never tested	0.00421108	D000152	Acne Vulgaris
	CHEMBL986	D017492	RETINOL	Keratosis, Seborrheic	0	Never tested	0.00379144	D000152	Acne Vulgaris
	CHEMBL986	D011704	RETINOL	Pyelonephritis	0	Never tested	0.010728	D000152	Acne Vulgaris
	CHEMBL986	D058186	RETINOL	Acute Kidney Injury	0	Never tested	0.00899949	D000152	Acne Vulgaris
	CHEMBL986	D007676	RETINOL	Kidney Failure, Chronic	0	Never tested	0.00189054	D000152	Acne Vulgaris
	CHEMBL986	D003556	RETINOL	Cystitis	0	Never tested	0.0162096	D000152	Acne Vulgaris
	CHEMBL986	D011470	RETINOL	Prostatic Hyperplasia	0	Never tested	0.00715026	D000152	Acne Vulgaris
	CHEMBL986	D011472	RETINOL	Prostatitis	0	Never tested	0.0437953	D000152	Acne Vulgaris
	CHEMBL986	D005348	RETINOL	Fibrocystic Breast Disease	0	Never tested	0.00151661	D000152	Acne Vulgaris
	CHEMBL986	D006177	RETINOL	Gynecomastia	0	Never tested	0.0108197	D000152	Acne Vulgaris
	CHEMBL986	D004715	RETINOL	Endometriosis	0	Never tested	0.0264461	D000152	Acne Vulgaris
	CHEMBL986	D003680	RETINOL	Deglutition Disorders	0	Never tested	0.00772926	D000152	Acne Vulgaris
	CHEMBL986	D001201	RETINOL	Ascites	0	Never tested	0.0105421	D000152	Acne Vulgaris
	CHEMBL986	D005076	RETINOL	Exanthema	0	Never tested	0.008826	D000152	Acne Vulgaris
	CHEMBL986	D014717	RETINOL	Vertigo	0	Never tested	0.00282033	D000152	Acne Vulgaris
	CHEMBL986	D013575	RETINOL	Syncope	0	Never tested	0.00288964	D000152	Acne Vulgaris
	CHEMBL986	D007766	RETINOL	Lacrimal Apparatus Diseases	0	Never tested	0.0128891	D000152	Acne Vulgaris
	CHEMBL986	D006471	RETINOL	Gastrointestinal Hemorrhage	0	Never tested	0.00502667	D000152	Acne Vulgaris
	CHEMBL986	D010437	RETINOL	Peptic Ulcer	0	Never tested	0.00179465	D000152	Acne Vulgaris
	CHEMBL986	D005921	RETINOL	Glomerulonephritis	0	Never tested	0.0114024	D000152	Acne Vulgaris
	CHEMBL986	D006333	RETINOL	Heart Failure	0	Phase II	0.000941543	D000152	Acne Vulgaris
	CHEMBL986	D006547	RETINOL	Hernia	0	Never tested	0.00512513	D000152	Acne Vulgaris
	CHEMBL986	D006689	RETINOL	Hodgkin Disease	0	Never tested	0.0144068	D000152	Acne Vulgaris
	CHEMBL986	D008113	RETINOL	Liver Neoplasms	0	Never tested	0.0294527	D000152	Acne Vulgaris
	CHEMBL986	D010051	RETINOL	Ovarian Neoplasms	0	Never tested	0.00181499	D000152	Acne Vulgaris
	CHEMBL986	D011471	RETINOL	Prostatic Neoplasms	0	Never tested	0.00428394	D000152	Acne Vulgaris
	CHEMBL986	D000647	RETINOL	Amnesia	0	Never tested	0.0183606	D000152	Acne Vulgaris
	CHEMBL986	D007951	RETINOL	Leukemia, Myeloid	0	Never tested	0.000420414	D000152	Acne Vulgaris
	CHEMBL986	D000740	RETINOL	Anemia	0	Never tested	0.0302965	D000152	Acne Vulgaris
	CHEMBL986	D001064	RETINOL	Appendicitis	0	Never tested	0.0214897	D000152	Acne Vulgaris
	CHEMBL986	D003248	RETINOL	Constipation	0	Never tested	0.0234748	D000152	Acne Vulgaris
	CHEMBL986	D015352	RETINOL	Dry Eye Syndromes	0	Never tested	0.0201556	D000152	Acne Vulgaris
	CHEMBL986	D004381	RETINOL	Duodenal Ulcer	0	Never tested	0.000819482	D000152	Acne Vulgaris
	CHEMBL986	D015837	RETINOL	Vestibular Diseases	0	Never tested	0.00382523	D000152	Acne Vulgaris
	CHEMBL986	D005705	RETINOL	Gallbladder Diseases	0	Never tested	0.00254579	D000152	Acne Vulgaris
	CHEMBL986	D006073	RETINOL	Gout	0	Never tested	0.0247598	D000152	Acne Vulgaris
	CHEMBL986	D001145	RETINOL	Arrhythmias, Cardiac	0	Never tested	0.0105987	D000152	Acne Vulgaris
	CHEMBL986	D043183	RETINOL	Irritable Bowel Syndrome	0	Never tested	0.0175637	D000152	Acne Vulgaris
	CHEMBL986	D001851	RETINOL	Bone Diseases, Metabolic	0	Never tested	0.00831997	D000152	Acne Vulgaris
	CHEMBL986	D010024	RETINOL	Osteoporosis	0	Never tested	0.00807294	D000152	Acne Vulgaris
	CHEMBL986	D009443	RETINOL	Neuritis	0	Never tested	0.0157324	D000152	Acne Vulgaris
	CHEMBL986	D010538	RETINOL	Peritonitis	0	Never tested	0.00491213	D000152	Acne Vulgaris
	CHEMBL986	D010998	RETINOL	Pleurisy	0	Never tested	0.0156116	D000152	Acne Vulgaris
	CHEMBL986	D011565	RETINOL	Psoriasis	0	Never tested	0.00804924	D000152	Acne Vulgaris
	CHEMBL986	D012163	RETINOL	Retinal Detachment	0	Never tested	0.015336	D000152	Acne Vulgaris
	CHEMBL986	D012393	RETINOL	Rosacea	0	Never tested	0.0336112	D000152	Acne Vulgaris
	CHEMBL986	D006042	RETINOL	Goiter	0	Never tested	0.0208363	D000152	Acne Vulgaris
	CHEMBL986	D002546	RETINOL	Ischemic Attack, Transient	0	Never tested	0.0236674	D000152	Acne Vulgaris
	CHEMBL986	D000083242	RETINOL	Ischemic Stroke	0	Never tested	0.00204216	D000152	Acne Vulgaris
	CHEMBL986	D012891	RETINOL	Sleep Apnea Syndromes	0	Never tested	0.0243148	D000152	Acne Vulgaris
	CHEMBL986	D013921	RETINOL	Thrombocytopenia	0	Never tested	0.0059428	D000152	Acne Vulgaris
	CHEMBL986	D015179	RETINOL	Colorectal Neoplasms	0	Never tested	0.0266716	D000152	Acne Vulgaris
	CHEMBL986	D006627	RETINOL	Hirschsprung Disease	0	Never tested	0.00701289	D000152	Acne Vulgaris
	CHEMBL986	D013964	RETINOL	Thyroid Neoplasms	0	Never tested	0.00807435	D000152	Acne Vulgaris
	CHEMBL986	D010001	RETINOL	Osteitis Deformans	0	Never tested	0.0308741	D000152	Acne Vulgaris
	CHEMBL986	D007018	RETINOL	Hypopituitarism	0	Never tested	0.0218001	D000152	Acne Vulgaris
	CHEMBL986	D020246	RETINOL	Venous Thrombosis	0	Never tested	0.00930234	D000152	Acne Vulgaris
	CHEMBL986	D000075224	RETINOL	Cardiac Conduction System Disease	0	Never tested	0.037455	D000152	Acne Vulgaris
	CHEMBL986	D003731	RETINOL	Dental Caries	0	Never tested	0.0207698	D000152	Acne Vulgaris
	CHEMBL986	D005242	RETINOL	Fecal Incontinence	0	Never tested	0.00165652	D000152	Acne Vulgaris
	CHEMBL986	D016055	RETINOL	Urinary Retention	0	Never tested	0.0347031	D000152	Acne Vulgaris
	CHEMBL986	D011141	RETINOL	Polyuria	0	Never tested	0.00376764	D000152	Acne Vulgaris
	CHEMBL986	D007762	RETINOL	Labyrinthitis	0	Never tested	0.00540152	D000152	Acne Vulgaris
	CHEMBL986	D012878	RETINOL	Skin Neoplasms	0	Never tested	0.0111545	D000152	Acne Vulgaris
	CHEMBL986	D009260	RETINOL	Nail Diseases	0	Never tested	0.0202611	D000152	Acne Vulgaris
	CHEMBL986	D016491	RETINOL	Peripheral Vascular Diseases	0	Never tested	0.0114986	D000152	Acne Vulgaris
	CHEMBL986	D011111	RETINOL	Polymyalgia Rheumatica	0	Never tested	0.0169495	D000152	Acne Vulgaris
	CHEMBL986	D013118	RETINOL	Spinal Cord Diseases	0	Never tested	0.00533505	D000152	Acne Vulgaris
	CHEMBL986	D014581	RETINOL	Urticaria	0	Never tested	0.045332	D000152	Acne Vulgaris
	CHEMBL986	D014648	RETINOL	Varicose Veins	0	Never tested	0.0225121	D000152	Acne Vulgaris
	CHEMBL986	D010031	RETINOL	Otitis	0	Never tested	0.00437747	D000152	Acne Vulgaris
	CHEMBL986	D019966	RETINOL	Substance-Related Disorders	0	Never tested	0.0148771	D000152	Acne Vulgaris
	CHEMBL986	D015155	RETINOL	Esophageal Spasm, Diffuse	0	Never tested	0.0264519	D000152	Acne Vulgaris
	CHEMBL996	D001289	CEFOXITIN	Attention Deficit Disorder with Hyperactivity	0	Never tested	0.00147212	D010538	Peritonitis
	CHEMBL996	D001008	CEFOXITIN	Anxiety Disorders	0	Never tested	0.0188252	D010538	Peritonitis
	CHEMBL996	D013313	CEFOXITIN	Stress Disorders, Post-Traumatic	0	Never tested	0.0375813	D010538	Peritonitis
	CHEMBL996	D000856	CEFOXITIN	Anorexia Nervosa	0	Never tested	0.0169824	D010538	Peritonitis
	CHEMBL996	D015228	CEFOXITIN	Hypertriglyceridemia	0	Never tested	0.0084303	D010538	Peritonitis
	CHEMBL996	D003324	CEFOXITIN	Coronary Artery Disease	0	Never tested	0.00767184	D010538	Peritonitis
	CHEMBL996	D009765	CEFOXITIN	Obesity	0	Phase unknown	0.00387264	D010538	Peritonitis
	CHEMBL996	D010300	CEFOXITIN	Parkinson Disease	0	Never tested	0.0168872	D010538	Peritonitis
	CHEMBL996	D013771	CEFOXITIN	Tetralogy of Fallot	0	Never tested	0.0133056	D010538	Peritonitis
	CHEMBL996	D001172	CEFOXITIN	Arthritis, Rheumatoid	0	Never tested	0.00737239	D010538	Peritonitis
	CHEMBL996	D003424	CEFOXITIN	Crohn Disease	0	Never tested	0.00230581	D010538	Peritonitis
	CHEMBL996	D003093	CEFOXITIN	Colitis, Ulcerative	0	Never tested	0.0196827	D010538	Peritonitis
	CHEMBL996	D015212	CEFOXITIN	Inflammatory Bowel Diseases	0	Never tested	0.00709675	D010538	Peritonitis
	CHEMBL996	D002761	CEFOXITIN	Cholangitis	0	Never tested	0.00140694	D010538	Peritonitis
	CHEMBL996	D017098	CEFOXITIN	IgA Deficiency	0	Status unknown	0.00646901	D010538	Peritonitis
	CHEMBL996	D008268	CEFOXITIN	Macular Degeneration	0	Never tested	0.010565	D010538	Peritonitis
	CHEMBL996	D034381	CEFOXITIN	Hearing Loss	0	Never tested	0.0162204	D010538	Peritonitis
	CHEMBL996	D000505	CEFOXITIN	Alopecia	0	Never tested	0.0185588	D010538	Peritonitis
	CHEMBL996	D019226	CEFOXITIN	Oral Ulcer	0	Never tested	0.0100198	D010538	Peritonitis
	CHEMBL996	D000787	CEFOXITIN	Angina Pectoris	0	Never tested	0.0148676	D010538	Peritonitis
	CHEMBL996	D065631	CEFOXITIN	Rhinitis, Allergic	0	Never tested	0.0150272	D010538	Peritonitis
	CHEMBL996	D001249	CEFOXITIN	Asthma	0	Never tested	0.0118915	D010538	Peritonitis
	CHEMBL996	D005764	CEFOXITIN	Gastroesophageal Reflux	0	Never tested	0.00485159	D010538	Peritonitis
	CHEMBL996	D007037	CEFOXITIN	Hypothyroidism	0	Never tested	0.0165561	D010538	Peritonitis
	CHEMBL996	D008881	CEFOXITIN	Migraine Disorders	0	Never tested	0.00821987	D010538	Peritonitis
	CHEMBL996	D004485	CEFOXITIN	Eczema	0	Never tested	0.00229585	D010538	Peritonitis
	CHEMBL996	D006937	CEFOXITIN	Hypercholesterolemia	0	Never tested	0.00352166	D010538	Peritonitis
	CHEMBL996	D012626	CEFOXITIN	Sebaceous Gland Neoplasms	0	Status unknown	0.00316106	D010538	Peritonitis
	CHEMBL996	D001943	CEFOXITIN	Breast Neoplasms	0	Never tested	0.00378576	D010538	Peritonitis
	CHEMBL996	D002280	CEFOXITIN	Carcinoma, Basal Cell	0	Never tested	0.00620582	D010538	Peritonitis
	CHEMBL996	D000230	CEFOXITIN	Adenocarcinoma	0	Never tested	0.00988746	D010538	Peritonitis
	CHEMBL996	D002386	CEFOXITIN	Cataract	0	Never tested	0.00402409	D010538	Peritonitis
	CHEMBL996	D006552	CEFOXITIN	Hernia, Inguinal	0	Never tested	0.0169399	D010538	Peritonitis
	CHEMBL996	D012005	CEFOXITIN	Rectal Prolapse	0	Status unknown	0.0234389	D010538	Peritonitis
	CHEMBL996	D014029	CEFOXITIN	Tobacco Use Disorder	0	Never tested	0.0146935	D010538	Peritonitis
	CHEMBL996	D009203	CEFOXITIN	Myocardial Infarction	0	Never tested	0.0432737	D010538	Peritonitis
	CHEMBL996	D005756	CEFOXITIN	Gastritis	0	Never tested	0.00953912	D010538	Peritonitis
	CHEMBL996	D006548	CEFOXITIN	Hernia, Diaphragmatic	0	Never tested	0.0114052	D010538	Peritonitis
	CHEMBL996	D000076385	CEFOXITIN	Diverticular Diseases	0	Never tested	0.00520564	D010538	Peritonitis
	CHEMBL996	D007319	CEFOXITIN	Sleep Initiation and Maintenance Disorders	0	Never tested	0.0851071	D010538	Peritonitis
	CHEMBL996	D009290	CEFOXITIN	Narcolepsy	0	Never tested	0.0114917	D010538	Peritonitis
	CHEMBL996	D003922	CEFOXITIN	Diabetes Mellitus, Type 1	0	Never tested	0.00888215	D010538	Peritonitis
	CHEMBL996	D002446	CEFOXITIN	Celiac Disease	0	Never tested	0.0107789	D010538	Peritonitis
	CHEMBL996	D008105	CEFOXITIN	Liver Cirrhosis, Biliary	0	Never tested	0.00164452	D010538	Peritonitis
	CHEMBL996	D014820	CEFOXITIN	Vitiligo	0	Never tested	0.00356672	D010538	Peritonitis
	CHEMBL996	D009798	CEFOXITIN	Ocular Hypertension	0	Never tested	0.00301612	D010538	Peritonitis
	CHEMBL996	D009447	CEFOXITIN	Neuroblastoma	0	Never tested	0.0135191	D010538	Peritonitis
	CHEMBL996	D012559	CEFOXITIN	Schizophrenia	0	Never tested	0.00620579	D010538	Peritonitis
	CHEMBL996	D000690	CEFOXITIN	Amyotrophic Lateral Sclerosis	0	Never tested	0.00207773	D010538	Peritonitis
	CHEMBL996	D008180	CEFOXITIN	Lupus Erythematosus, Systemic	0	Never tested	0.000326142	D010538	Peritonitis
	CHEMBL996	D000437	CEFOXITIN	Alcoholism	0	Never tested	0.00731205	D010538	Peritonitis
	CHEMBL996	D000067877	CEFOXITIN	Autism Spectrum Disorder	0	Never tested	0.00171953	D010538	Peritonitis
	CHEMBL996	D001714	CEFOXITIN	Bipolar Disorder	0	Never tested	0.015928	D010538	Peritonitis
	CHEMBL996	D009771	CEFOXITIN	Obsessive-Compulsive Disorder	0	Never tested	0.0107695	D010538	Peritonitis
	CHEMBL996	D003924	CEFOXITIN	Diabetes Mellitus, Type 2	0	Never tested	0.0045497	D010538	Peritonitis
	CHEMBL996	D000544	CEFOXITIN	Alzheimer Disease	0	Never tested	0.00170228	D010538	Peritonitis
	CHEMBL996	D004827	CEFOXITIN	Epilepsy	0	Never tested	0.00377103	D010538	Peritonitis
	CHEMBL996	D005901	CEFOXITIN	Glaucoma	0	Never tested	0.0528615	D010538	Peritonitis
	CHEMBL996	D051436	CEFOXITIN	Renal Insufficiency, Chronic	0	Never tested	0.010977	D010538	Peritonitis
	CHEMBL996	D013167	CEFOXITIN	Spondylitis, Ankylosing	0	Never tested	0.00863763	D010538	Peritonitis
	CHEMBL996	D003863	CEFOXITIN	Depression	0	Never tested	0.00915899	D010538	Peritonitis
	CHEMBL996	D010003	CEFOXITIN	Osteoarthritis	0	Never tested	0.00927622	D010538	Peritonitis
	CHEMBL996	D000419	CEFOXITIN	Albuminuria	0	Never tested	0.00885946	D010538	Peritonitis
	CHEMBL996	D001281	CEFOXITIN	Atrial Fibrillation	0	Never tested	0.00518834	D010538	Peritonitis
	CHEMBL996	D006973	CEFOXITIN	Hypertension	0	Never tested	0.00977245	D010538	Peritonitis
	CHEMBL996	D006327	CEFOXITIN	Heart Block	0	Never tested	0.0104858	D010538	Peritonitis
	CHEMBL996	D055623	CEFOXITIN	Keratosis, Actinic	0	Never tested	0.00136277	D010538	Peritonitis
	CHEMBL996	D001991	CEFOXITIN	Bronchitis	0	Never tested	0.00872084	D010538	Peritonitis
	CHEMBL996	D008175	CEFOXITIN	Lung Neoplasms	0	Never tested	0.00760253	D010538	Peritonitis
	CHEMBL996	D008545	CEFOXITIN	Melanoma	0	Never tested	0.005553	D010538	Peritonitis
	CHEMBL996	D008228	CEFOXITIN	Lymphoma, Non-Hodgkin	0	Never tested	0.0147533	D010538	Peritonitis
	CHEMBL996	D002294	CEFOXITIN	Carcinoma, Squamous Cell	0	Never tested	0.00183274	D010538	Peritonitis
	CHEMBL996	D002349	CEFOXITIN	Carpal Tunnel Syndrome	0	Never tested	0.00765574	D010538	Peritonitis
	CHEMBL996	D016883	CEFOXITIN	Diabetic Ketoacidosis	0	Never tested	0.0072031	D010538	Peritonitis
	CHEMBL996	D001749	CEFOXITIN	Urinary Bladder Neoplasms	0	Never tested	0.00346802	D010538	Peritonitis
	CHEMBL996	D007889	CEFOXITIN	Leiomyoma	0	Never tested	0.0110511	D010538	Peritonitis
	CHEMBL996	D018798	CEFOXITIN	Anemia, Iron-Deficiency	0	Never tested	0.0146204	D010538	Peritonitis
	CHEMBL996	D000380	CEFOXITIN	Agranulocytosis	0	Never tested	0.0038529	D010538	Peritonitis
	CHEMBL996	D012893	CEFOXITIN	Sleep Wake Disorders	0	Never tested	0.00629161	D010538	Peritonitis
	CHEMBL996	D006429	CEFOXITIN	Hemiplegia	0	Never tested	0.0770074	D010538	Peritonitis
	CHEMBL996	D011655	CEFOXITIN	Pulmonary Embolism	0	Never tested	0.029693	D010538	Peritonitis
	CHEMBL996	D009202	CEFOXITIN	Cardiomyopathies	0	Never tested	0.0572605	D010538	Peritonitis
	CHEMBL996	D013345	CEFOXITIN	Subarachnoid Hemorrhage	0	Never tested	0.0126142	D010538	Peritonitis
	CHEMBL996	D002543	CEFOXITIN	Cerebral Hemorrhage	0	Never tested	0.0299892	D010538	Peritonitis
	CHEMBL996	D002544	CEFOXITIN	Cerebral Infarction	0	Never tested	0.00854174	D010538	Peritonitis
	CHEMBL996	D050197	CEFOXITIN	Arteriosclerosis	0	Never tested	0.00439241	D010538	Peritonitis
	CHEMBL996	D010689	CEFOXITIN	Phlebitis	0	Never tested	0.00681913	D010538	Peritonitis
	CHEMBL996	D006484	CEFOXITIN	Hemorrhoids	0	Never tested	0.0213137	D010538	Peritonitis
	CHEMBL996	D007022	CEFOXITIN	Hypotension	0	Never tested	0.0257765	D010538	Peritonitis
	CHEMBL996	D012852	CEFOXITIN	Sinusitis	0	Never tested	0.0217765	D010538	Peritonitis
	CHEMBL996	D010996	CEFOXITIN	Pleural Effusion	0	Never tested	0.0301594	D010538	Peritonitis
	CHEMBL996	D011030	CEFOXITIN	Pneumothorax	0	Never tested	0.0119814	D010538	Peritonitis
	CHEMBL996	D014060	CEFOXITIN	Tongue Diseases	0	Status unknown	0.00499114	D010538	Peritonitis
	CHEMBL996	D004941	CEFOXITIN	Esophagitis	0	Never tested	0.0224794	D010538	Peritonitis
	CHEMBL996	D013276	CEFOXITIN	Stomach Ulcer	0	Never tested	0.00157659	D010538	Peritonitis
	CHEMBL996	D004415	CEFOXITIN	Dyspepsia	0	Never tested	0.0120347	D010538	Peritonitis
	CHEMBL996	D002769	CEFOXITIN	Cholelithiasis	0	Never tested	0.00519033	D010538	Peritonitis
	CHEMBL996	D002764	CEFOXITIN	Cholecystitis	0	Never tested	0.0200953	D010538	Peritonitis
	CHEMBL996	D010195	CEFOXITIN	Pancreatitis	0	Never tested	0.00591247	D010538	Peritonitis
	CHEMBL996	D008286	CEFOXITIN	Malabsorption Syndromes	0	Never tested	0.0086571	D010538	Peritonitis
	CHEMBL996	D002481	CEFOXITIN	Cellulitis	0	Never tested	0.0258612	D010538	Peritonitis
	CHEMBL996	D011537	CEFOXITIN	Pruritus	0	Never tested	0.0496717	D010538	Peritonitis
	CHEMBL996	D008010	CEFOXITIN	Lichen Planus	0	Never tested	0.0182018	D010538	Peritonitis
	CHEMBL996	D017492	CEFOXITIN	Keratosis, Seborrheic	0	Never tested	0.00157493	D010538	Peritonitis
	CHEMBL996	D011704	CEFOXITIN	Pyelonephritis	0	Phase unknown	0.0124626	D010538	Peritonitis
	CHEMBL996	D058186	CEFOXITIN	Acute Kidney Injury	0	Never tested	0.0370655	D010538	Peritonitis
	CHEMBL996	D007676	CEFOXITIN	Kidney Failure, Chronic	0	Never tested	0.00319421	D010538	Peritonitis
	CHEMBL996	D003556	CEFOXITIN	Cystitis	0	Never tested	0.00982119	D010538	Peritonitis
	CHEMBL996	D011470	CEFOXITIN	Prostatic Hyperplasia	0	Never tested	0.00204067	D010538	Peritonitis
	CHEMBL996	D011472	CEFOXITIN	Prostatitis	0	Never tested	0.0251632	D010538	Peritonitis
	CHEMBL996	D005348	CEFOXITIN	Fibrocystic Breast Disease	0	Never tested	0.00190314	D010538	Peritonitis
	CHEMBL996	D006177	CEFOXITIN	Gynecomastia	0	Never tested	0.0260981	D010538	Peritonitis
	CHEMBL996	D004715	CEFOXITIN	Endometriosis	0	Never tested	0.00646909	D010538	Peritonitis
	CHEMBL996	D003680	CEFOXITIN	Deglutition Disorders	0	Never tested	0.00715278	D010538	Peritonitis
	CHEMBL996	D001201	CEFOXITIN	Ascites	0	Never tested	0.00539094	D010538	Peritonitis
	CHEMBL996	D005076	CEFOXITIN	Exanthema	0	Never tested	0.0138277	D010538	Peritonitis
	CHEMBL996	D014717	CEFOXITIN	Vertigo	0	Never tested	0.0040596	D010538	Peritonitis
	CHEMBL996	D013575	CEFOXITIN	Syncope	0	Never tested	0.0473833	D010538	Peritonitis
	CHEMBL996	D007766	CEFOXITIN	Lacrimal Apparatus Diseases	0	Never tested	0.00994788	D010538	Peritonitis
	CHEMBL996	D006471	CEFOXITIN	Gastrointestinal Hemorrhage	0	Never tested	0.0151441	D010538	Peritonitis
	CHEMBL996	D010437	CEFOXITIN	Peptic Ulcer	0	Never tested	0.00308516	D010538	Peritonitis
	CHEMBL996	D005921	CEFOXITIN	Glomerulonephritis	0	Never tested	0.0148751	D010538	Peritonitis
	CHEMBL996	D006333	CEFOXITIN	Heart Failure	0	Never tested	0.0298232	D010538	Peritonitis
	CHEMBL996	D006547	CEFOXITIN	Hernia	0	Never tested	0.00697187	D010538	Peritonitis
	CHEMBL996	D006689	CEFOXITIN	Hodgkin Disease	0	Never tested	0.00679978	D010538	Peritonitis
	CHEMBL996	D008113	CEFOXITIN	Liver Neoplasms	0	Never tested	0.000844033	D010538	Peritonitis
	CHEMBL996	D010051	CEFOXITIN	Ovarian Neoplasms	0	Never tested	0.00611934	D010538	Peritonitis
	CHEMBL996	D011471	CEFOXITIN	Prostatic Neoplasms	0	Never tested	0.00664764	D010538	Peritonitis
	CHEMBL996	D000647	CEFOXITIN	Amnesia	0	Never tested	0.00875364	D010538	Peritonitis
	CHEMBL996	D007951	CEFOXITIN	Leukemia, Myeloid	0	Never tested	0.00887585	D010538	Peritonitis
	CHEMBL996	D000152	CEFOXITIN	Acne Vulgaris	0	Never tested	0.0406692	D010538	Peritonitis
	CHEMBL996	D000740	CEFOXITIN	Anemia	0	Never tested	0.00606247	D010538	Peritonitis
	CHEMBL996	D001064	CEFOXITIN	Appendicitis	0	Phase unknown	0.0472706	D010538	Peritonitis
	CHEMBL996	D003248	CEFOXITIN	Constipation	0	Never tested	0.00195873	D010538	Peritonitis
	CHEMBL996	D015352	CEFOXITIN	Dry Eye Syndromes	0	Never tested	0.00339362	D010538	Peritonitis
	CHEMBL996	D004381	CEFOXITIN	Duodenal Ulcer	0	Never tested	0.0129034	D010538	Peritonitis
	CHEMBL996	D015837	CEFOXITIN	Vestibular Diseases	0	Never tested	0.00682134	D010538	Peritonitis
	CHEMBL996	D005705	CEFOXITIN	Gallbladder Diseases	0	Never tested	0.00677528	D010538	Peritonitis
	CHEMBL996	D006073	CEFOXITIN	Gout	0	Never tested	0.00506438	D010538	Peritonitis
	CHEMBL996	D001145	CEFOXITIN	Arrhythmias, Cardiac	0	Never tested	0.00623394	D010538	Peritonitis
	CHEMBL996	D043183	CEFOXITIN	Irritable Bowel Syndrome	0	Never tested	0.0084449	D010538	Peritonitis
	CHEMBL996	D001851	CEFOXITIN	Bone Diseases, Metabolic	0	Never tested	0.0139513	D010538	Peritonitis
	CHEMBL996	D010024	CEFOXITIN	Osteoporosis	0	Never tested	0.00477434	D010538	Peritonitis
	CHEMBL996	D009443	CEFOXITIN	Neuritis	0	Never tested	0.0022348	D010538	Peritonitis
	CHEMBL996	D010998	CEFOXITIN	Pleurisy	0	Never tested	0.0149447	D010538	Peritonitis
	CHEMBL996	D011565	CEFOXITIN	Psoriasis	0	Never tested	0.0140254	D010538	Peritonitis
	CHEMBL996	D012163	CEFOXITIN	Retinal Detachment	0	Never tested	0.0104119	D010538	Peritonitis
	CHEMBL996	D012393	CEFOXITIN	Rosacea	0	Never tested	0.00548199	D010538	Peritonitis
	CHEMBL996	D006042	CEFOXITIN	Goiter	0	Never tested	0.0161004	D010538	Peritonitis
	CHEMBL996	D002546	CEFOXITIN	Ischemic Attack, Transient	0	Never tested	0.0365709	D010538	Peritonitis
	CHEMBL996	D000083242	CEFOXITIN	Ischemic Stroke	0	Never tested	0.0183603	D010538	Peritonitis
	CHEMBL996	D012891	CEFOXITIN	Sleep Apnea Syndromes	0	Never tested	0.0089966	D010538	Peritonitis
	CHEMBL996	D013921	CEFOXITIN	Thrombocytopenia	0	Never tested	0.00185057	D010538	Peritonitis
	CHEMBL996	D015179	CEFOXITIN	Colorectal Neoplasms	0	Never tested	0.0175513	D010538	Peritonitis
	CHEMBL996	D006627	CEFOXITIN	Hirschsprung Disease	0	Never tested	0.0416497	D010538	Peritonitis
	CHEMBL996	D013964	CEFOXITIN	Thyroid Neoplasms	0	Never tested	0.00369736	D010538	Peritonitis
	CHEMBL996	D010001	CEFOXITIN	Osteitis Deformans	0	Never tested	0.2667	D010538	Peritonitis
	CHEMBL996	D007018	CEFOXITIN	Hypopituitarism	0	Never tested	0.00242826	D010538	Peritonitis
	CHEMBL996	D020246	CEFOXITIN	Venous Thrombosis	0	Never tested	0.00361451	D010538	Peritonitis
	CHEMBL996	D000075224	CEFOXITIN	Cardiac Conduction System Disease	0	Never tested	0.000913014	D010538	Peritonitis
	CHEMBL996	D003731	CEFOXITIN	Dental Caries	0	Never tested	0.00213334	D010538	Peritonitis
	CHEMBL996	D005242	CEFOXITIN	Fecal Incontinence	0	Never tested	0.0314308	D010538	Peritonitis
	CHEMBL996	D016055	CEFOXITIN	Urinary Retention	0	Never tested	0.00708404	D010538	Peritonitis
	CHEMBL996	D011141	CEFOXITIN	Polyuria	0	Never tested	0.00702934	D010538	Peritonitis
	CHEMBL996	D007762	CEFOXITIN	Labyrinthitis	0	Never tested	0.00139026	D010538	Peritonitis
	CHEMBL996	D012878	CEFOXITIN	Skin Neoplasms	0	Never tested	0.0203412	D010538	Peritonitis
	CHEMBL996	D009260	CEFOXITIN	Nail Diseases	0	Never tested	0.00794676	D010538	Peritonitis
	CHEMBL996	D016491	CEFOXITIN	Peripheral Vascular Diseases	0	Never tested	0.0329604	D010538	Peritonitis
	CHEMBL996	D011111	CEFOXITIN	Polymyalgia Rheumatica	0	Never tested	0.00447133	D010538	Peritonitis
	CHEMBL996	D013118	CEFOXITIN	Spinal Cord Diseases	0	Never tested	0.0025041	D010538	Peritonitis
	CHEMBL996	D014581	CEFOXITIN	Urticaria	0	Never tested	0.0276544	D010538	Peritonitis
	CHEMBL996	D014648	CEFOXITIN	Varicose Veins	0	Never tested	0.00146595	D010538	Peritonitis
	CHEMBL996	D010031	CEFOXITIN	Otitis	0	Never tested	0.00319047	D010538	Peritonitis
	CHEMBL996	D019966	CEFOXITIN	Substance-Related Disorders	0	Never tested	0.0140869	D010538	Peritonitis
	CHEMBL996	D015155	CEFOXITIN	Esophageal Spasm, Diffuse	0	Never tested	0.00296758	D010538	Peritonitis
	CHEMBL9967	D001289	PIRENZEPINE	Attention Deficit Disorder with Hyperactivity	0	Never tested	0.056469	D010437 ||| D005764 ||| D004381 ||| D013276	Peptic Ulcer ||| Gastroesophageal Reflux ||| Duodenal Ulcer ||| Stomach Ulcer
	CHEMBL9967	D001008	PIRENZEPINE	Anxiety Disorders	0	Never tested	0.0104791	D010437 ||| D005764 ||| D004381 ||| D013276	Peptic Ulcer ||| Gastroesophageal Reflux ||| Duodenal Ulcer ||| Stomach Ulcer
	CHEMBL9967	D013313	PIRENZEPINE	Stress Disorders, Post-Traumatic	0	Never tested	0.014477	D010437 ||| D005764 ||| D004381 ||| D013276	Peptic Ulcer ||| Gastroesophageal Reflux ||| Duodenal Ulcer ||| Stomach Ulcer
	CHEMBL9967	D000856	PIRENZEPINE	Anorexia Nervosa	0	Never tested	0.00116951	D010437 ||| D005764 ||| D004381 ||| D013276	Peptic Ulcer ||| Gastroesophageal Reflux ||| Duodenal Ulcer ||| Stomach Ulcer
	CHEMBL9967	D015228	PIRENZEPINE	Hypertriglyceridemia	0	Never tested	0.0243993	D010437 ||| D005764 ||| D004381 ||| D013276	Peptic Ulcer ||| Gastroesophageal Reflux ||| Duodenal Ulcer ||| Stomach Ulcer
	CHEMBL9967	D003324	PIRENZEPINE	Coronary Artery Disease	0	Never tested	0.0184303	D010437 ||| D005764 ||| D004381 ||| D013276	Peptic Ulcer ||| Gastroesophageal Reflux ||| Duodenal Ulcer ||| Stomach Ulcer
	CHEMBL9967	D009765	PIRENZEPINE	Obesity	0	Never tested	0.0321919	D010437 ||| D005764 ||| D004381 ||| D013276	Peptic Ulcer ||| Gastroesophageal Reflux ||| Duodenal Ulcer ||| Stomach Ulcer
	CHEMBL9967	D020177	PIRENZEPINE	Idiopathic Hypersomnia	0	Never tested	0.0282584	D005764	Gastroesophageal Reflux
	CHEMBL9967	D010300	PIRENZEPINE	Parkinson Disease	0	Never tested	0.0197344	D010437 ||| D005764 ||| D004381 ||| D013276	Peptic Ulcer ||| Gastroesophageal Reflux ||| Duodenal Ulcer ||| Stomach Ulcer
	CHEMBL9967	D013771	PIRENZEPINE	Tetralogy of Fallot	0	Never tested	0.00304371	D010437 ||| D005764 ||| D004381 ||| D013276	Peptic Ulcer ||| Gastroesophageal Reflux ||| Duodenal Ulcer ||| Stomach Ulcer
	CHEMBL9967	D001172	PIRENZEPINE	Arthritis, Rheumatoid	0	Never tested	0.00445379	D010437 ||| D005764 ||| D004381 ||| D013276	Peptic Ulcer ||| Gastroesophageal Reflux ||| Duodenal Ulcer ||| Stomach Ulcer
	CHEMBL9967	D003424	PIRENZEPINE	Crohn Disease	0	Never tested	0.126881	D010437 ||| D005764 ||| D004381 ||| D013276	Peptic Ulcer ||| Gastroesophageal Reflux ||| Duodenal Ulcer ||| Stomach Ulcer
	CHEMBL9967	D003093	PIRENZEPINE	Colitis, Ulcerative	0	Never tested	0.00376096	D010437 ||| D005764 ||| D004381 ||| D013276	Peptic Ulcer ||| Gastroesophageal Reflux ||| Duodenal Ulcer ||| Stomach Ulcer
	CHEMBL9967	D015212	PIRENZEPINE	Inflammatory Bowel Diseases	0	Never tested	0.000615881	D010437 ||| D005764 ||| D004381 ||| D013276	Peptic Ulcer ||| Gastroesophageal Reflux ||| Duodenal Ulcer ||| Stomach Ulcer
	CHEMBL9967	D002761	PIRENZEPINE	Cholangitis	0	Never tested	0.0320062	D010437 ||| D005764 ||| D004381 ||| D013276	Peptic Ulcer ||| Gastroesophageal Reflux ||| Duodenal Ulcer ||| Stomach Ulcer
	CHEMBL9967	D017098	PIRENZEPINE	IgA Deficiency	0	Status unknown	0.0082802	D010437 ||| D005764 ||| D004381 ||| D013276	Peptic Ulcer ||| Gastroesophageal Reflux ||| Duodenal Ulcer ||| Stomach Ulcer
	CHEMBL9967	D008268	PIRENZEPINE	Macular Degeneration	0	Never tested	0.0313259	D010437 ||| D005764 ||| D004381 ||| D013276	Peptic Ulcer ||| Gastroesophageal Reflux ||| Duodenal Ulcer ||| Stomach Ulcer
	CHEMBL9967	D034381	PIRENZEPINE	Hearing Loss	0	Never tested	0.0104879	D010437 ||| D005764 ||| D004381 ||| D013276	Peptic Ulcer ||| Gastroesophageal Reflux ||| Duodenal Ulcer ||| Stomach Ulcer
	CHEMBL9967	D014012	PIRENZEPINE	Tinnitus	0	Never tested	0.0352525	D005764	Gastroesophageal Reflux
	CHEMBL9967	D000505	PIRENZEPINE	Alopecia	0	Never tested	0.00454882	D010437 ||| D005764 ||| D004381 ||| D013276	Peptic Ulcer ||| Gastroesophageal Reflux ||| Duodenal Ulcer ||| Stomach Ulcer
	CHEMBL9967	D019226	PIRENZEPINE	Oral Ulcer	0	Never tested	0.000586198	D010437 ||| D005764 ||| D004381 ||| D013276	Peptic Ulcer ||| Gastroesophageal Reflux ||| Duodenal Ulcer ||| Stomach Ulcer
	CHEMBL9967	D000787	PIRENZEPINE	Angina Pectoris	0	Never tested	0.0339624	D010437 ||| D005764 ||| D004381 ||| D013276	Peptic Ulcer ||| Gastroesophageal Reflux ||| Duodenal Ulcer ||| Stomach Ulcer
	CHEMBL9967	D065631	PIRENZEPINE	Rhinitis, Allergic	0	Never tested	0.0288406	D010437 ||| D005764 ||| D004381 ||| D013276	Peptic Ulcer ||| Gastroesophageal Reflux ||| Duodenal Ulcer ||| Stomach Ulcer
	CHEMBL9967	D001249	PIRENZEPINE	Asthma	0	Never tested	0.000916553	D010437 ||| D005764 ||| D004381 ||| D013276	Peptic Ulcer ||| Gastroesophageal Reflux ||| Duodenal Ulcer ||| Stomach Ulcer
	CHEMBL9967	D005764	PIRENZEPINE	Gastroesophageal Reflux	1	Approved	0.0146707	D010437 ||| D004381 ||| D013276	Peptic Ulcer ||| Duodenal Ulcer ||| Stomach Ulcer
	CHEMBL9967	D007037	PIRENZEPINE	Hypothyroidism	0	Never tested	0.0219631	D010437 ||| D005764 ||| D004381 ||| D013276	Peptic Ulcer ||| Gastroesophageal Reflux ||| Duodenal Ulcer ||| Stomach Ulcer
	CHEMBL9967	D008881	PIRENZEPINE	Migraine Disorders	0	Never tested	0.0256318	D010437 ||| D005764 ||| D004381 ||| D013276	Peptic Ulcer ||| Gastroesophageal Reflux ||| Duodenal Ulcer ||| Stomach Ulcer
	CHEMBL9967	D004485	PIRENZEPINE	Eczema	0	Never tested	0.00069267	D010437 ||| D005764 ||| D004381 ||| D013276	Peptic Ulcer ||| Gastroesophageal Reflux ||| Duodenal Ulcer ||| Stomach Ulcer
	CHEMBL9967	D006937	PIRENZEPINE	Hypercholesterolemia	0	Never tested	0.0962717	D010437 ||| D005764 ||| D004381 ||| D013276	Peptic Ulcer ||| Gastroesophageal Reflux ||| Duodenal Ulcer ||| Stomach Ulcer
	CHEMBL9967	D012626	PIRENZEPINE	Sebaceous Gland Neoplasms	0	Status unknown	0.00522969	D010437 ||| D005764 ||| D004381 ||| D013276	Peptic Ulcer ||| Gastroesophageal Reflux ||| Duodenal Ulcer ||| Stomach Ulcer
	CHEMBL9967	D001943	PIRENZEPINE	Breast Neoplasms	0	Never tested	0.00769685	D010437 ||| D005764 ||| D004381 ||| D013276	Peptic Ulcer ||| Gastroesophageal Reflux ||| Duodenal Ulcer ||| Stomach Ulcer
	CHEMBL9967	D002280	PIRENZEPINE	Carcinoma, Basal Cell	0	Never tested	0.0212195	D010437 ||| D005764 ||| D004381 ||| D013276	Peptic Ulcer ||| Gastroesophageal Reflux ||| Duodenal Ulcer ||| Stomach Ulcer
	CHEMBL9967	D000230	PIRENZEPINE	Adenocarcinoma	0	Never tested	0.00621453	D010437 ||| D005764 ||| D004381 ||| D013276	Peptic Ulcer ||| Gastroesophageal Reflux ||| Duodenal Ulcer ||| Stomach Ulcer
	CHEMBL9967	D002386	PIRENZEPINE	Cataract	0	Never tested	0.00495371	D010437 ||| D005764 ||| D004381 ||| D013276	Peptic Ulcer ||| Gastroesophageal Reflux ||| Duodenal Ulcer ||| Stomach Ulcer
	CHEMBL9967	D006552	PIRENZEPINE	Hernia, Inguinal	0	Never tested	0.00868094	D010437 ||| D005764 ||| D004381 ||| D013276	Peptic Ulcer ||| Gastroesophageal Reflux ||| Duodenal Ulcer ||| Stomach Ulcer
	CHEMBL9967	D012005	PIRENZEPINE	Rectal Prolapse	0	Status unknown	0.00209868	D010437 ||| D005764 ||| D004381 ||| D013276	Peptic Ulcer ||| Gastroesophageal Reflux ||| Duodenal Ulcer ||| Stomach Ulcer
	CHEMBL9967	D014029	PIRENZEPINE	Tobacco Use Disorder	0	Never tested	0.00312291	D010437 ||| D005764 ||| D004381 ||| D013276	Peptic Ulcer ||| Gastroesophageal Reflux ||| Duodenal Ulcer ||| Stomach Ulcer
	CHEMBL9967	D009203	PIRENZEPINE	Myocardial Infarction	0	Never tested	0.00810007	D010437 ||| D005764 ||| D004381 ||| D013276	Peptic Ulcer ||| Gastroesophageal Reflux ||| Duodenal Ulcer ||| Stomach Ulcer
	CHEMBL9967	D005756	PIRENZEPINE	Gastritis	0	Never tested	0.0776967	D010437 ||| D005764 ||| D004381 ||| D013276	Peptic Ulcer ||| Gastroesophageal Reflux ||| Duodenal Ulcer ||| Stomach Ulcer
	CHEMBL9967	D006548	PIRENZEPINE	Hernia, Diaphragmatic	0	Never tested	0.170266	D010437 ||| D005764 ||| D004381 ||| D013276	Peptic Ulcer ||| Gastroesophageal Reflux ||| Duodenal Ulcer ||| Stomach Ulcer
	CHEMBL9967	D000076385	PIRENZEPINE	Diverticular Diseases	0	Never tested	0.0181921	D010437 ||| D005764 ||| D004381 ||| D013276	Peptic Ulcer ||| Gastroesophageal Reflux ||| Duodenal Ulcer ||| Stomach Ulcer
	CHEMBL9967	D007319	PIRENZEPINE	Sleep Initiation and Maintenance Disorders	0	Never tested	0.0335914	D010437 ||| D005764 ||| D004381 ||| D013276	Peptic Ulcer ||| Gastroesophageal Reflux ||| Duodenal Ulcer ||| Stomach Ulcer
	CHEMBL9967	D009290	PIRENZEPINE	Narcolepsy	0	Never tested	0.0332117	D010437 ||| D005764 ||| D004381 ||| D013276	Peptic Ulcer ||| Gastroesophageal Reflux ||| Duodenal Ulcer ||| Stomach Ulcer
	CHEMBL9967	D003922	PIRENZEPINE	Diabetes Mellitus, Type 1	0	Never tested	0.0701372	D010437 ||| D005764 ||| D004381 ||| D013276	Peptic Ulcer ||| Gastroesophageal Reflux ||| Duodenal Ulcer ||| Stomach Ulcer
	CHEMBL9967	D002446	PIRENZEPINE	Celiac Disease	0	Never tested	0.00695746	D010437 ||| D005764 ||| D004381 ||| D013276	Peptic Ulcer ||| Gastroesophageal Reflux ||| Duodenal Ulcer ||| Stomach Ulcer
	CHEMBL9967	D008105	PIRENZEPINE	Liver Cirrhosis, Biliary	0	Never tested	0.00194997	D010437 ||| D005764 ||| D004381 ||| D013276	Peptic Ulcer ||| Gastroesophageal Reflux ||| Duodenal Ulcer ||| Stomach Ulcer
	CHEMBL9967	D014820	PIRENZEPINE	Vitiligo	0	Never tested	0.0126334	D010437 ||| D005764 ||| D004381 ||| D013276	Peptic Ulcer ||| Gastroesophageal Reflux ||| Duodenal Ulcer ||| Stomach Ulcer
	CHEMBL9967	D009798	PIRENZEPINE	Ocular Hypertension	0	Never tested	0.00461428	D010437 ||| D005764 ||| D004381 ||| D013276	Peptic Ulcer ||| Gastroesophageal Reflux ||| Duodenal Ulcer ||| Stomach Ulcer
	CHEMBL9967	D009447	PIRENZEPINE	Neuroblastoma	0	Never tested	0.00165283	D010437 ||| D005764 ||| D004381 ||| D013276	Peptic Ulcer ||| Gastroesophageal Reflux ||| Duodenal Ulcer ||| Stomach Ulcer
	CHEMBL9967	D012559	PIRENZEPINE	Schizophrenia	0	Never tested	0.00806263	D010437 ||| D005764 ||| D004381 ||| D013276	Peptic Ulcer ||| Gastroesophageal Reflux ||| Duodenal Ulcer ||| Stomach Ulcer
	CHEMBL9967	D000690	PIRENZEPINE	Amyotrophic Lateral Sclerosis	0	Never tested	0.00206459	D010437 ||| D005764 ||| D004381 ||| D013276	Peptic Ulcer ||| Gastroesophageal Reflux ||| Duodenal Ulcer ||| Stomach Ulcer
	CHEMBL9967	D008180	PIRENZEPINE	Lupus Erythematosus, Systemic	0	Never tested	0.0093821	D010437 ||| D005764 ||| D004381 ||| D013276	Peptic Ulcer ||| Gastroesophageal Reflux ||| Duodenal Ulcer ||| Stomach Ulcer
	CHEMBL9967	D000437	PIRENZEPINE	Alcoholism	0	Never tested	0.0145976	D010437 ||| D005764 ||| D004381 ||| D013276	Peptic Ulcer ||| Gastroesophageal Reflux ||| Duodenal Ulcer ||| Stomach Ulcer
	CHEMBL9967	D000067877	PIRENZEPINE	Autism Spectrum Disorder	0	Never tested	0.000715461	D010437 ||| D005764 ||| D004381 ||| D013276	Peptic Ulcer ||| Gastroesophageal Reflux ||| Duodenal Ulcer ||| Stomach Ulcer
	CHEMBL9967	D001714	PIRENZEPINE	Bipolar Disorder	0	Never tested	0.0253499	D010437 ||| D005764 ||| D004381 ||| D013276	Peptic Ulcer ||| Gastroesophageal Reflux ||| Duodenal Ulcer ||| Stomach Ulcer
	CHEMBL9967	D009771	PIRENZEPINE	Obsessive-Compulsive Disorder	0	Never tested	0.0346644	D010437 ||| D005764 ||| D004381 ||| D013276	Peptic Ulcer ||| Gastroesophageal Reflux ||| Duodenal Ulcer ||| Stomach Ulcer
	CHEMBL9967	D003924	PIRENZEPINE	Diabetes Mellitus, Type 2	0	Never tested	0.00640015	D010437 ||| D005764 ||| D004381 ||| D013276	Peptic Ulcer ||| Gastroesophageal Reflux ||| Duodenal Ulcer ||| Stomach Ulcer
	CHEMBL9967	D000544	PIRENZEPINE	Alzheimer Disease	0	Never tested	0.0911137	D010437 ||| D005764 ||| D004381 ||| D013276	Peptic Ulcer ||| Gastroesophageal Reflux ||| Duodenal Ulcer ||| Stomach Ulcer
	CHEMBL9967	D004827	PIRENZEPINE	Epilepsy	0	Never tested	0.00157869	D010437 ||| D005764 ||| D004381 ||| D013276	Peptic Ulcer ||| Gastroesophageal Reflux ||| Duodenal Ulcer ||| Stomach Ulcer
	CHEMBL9967	D005901	PIRENZEPINE	Glaucoma	0	Never tested	0.00696584	D010437 ||| D005764 ||| D004381 ||| D013276	Peptic Ulcer ||| Gastroesophageal Reflux ||| Duodenal Ulcer ||| Stomach Ulcer
	CHEMBL9967	D051436	PIRENZEPINE	Renal Insufficiency, Chronic	0	Never tested	0.0137875	D010437 ||| D005764 ||| D004381 ||| D013276	Peptic Ulcer ||| Gastroesophageal Reflux ||| Duodenal Ulcer ||| Stomach Ulcer
	CHEMBL9967	D013167	PIRENZEPINE	Spondylitis, Ankylosing	0	Never tested	0.00210962	D010437 ||| D005764 ||| D004381 ||| D013276	Peptic Ulcer ||| Gastroesophageal Reflux ||| Duodenal Ulcer ||| Stomach Ulcer
	CHEMBL9967	D003863	PIRENZEPINE	Depression	0	Never tested	0.0663855	D010437 ||| D005764 ||| D004381 ||| D013276	Peptic Ulcer ||| Gastroesophageal Reflux ||| Duodenal Ulcer ||| Stomach Ulcer
	CHEMBL9967	D010003	PIRENZEPINE	Osteoarthritis	0	Never tested	0.0831709	D010437 ||| D005764 ||| D004381 ||| D013276	Peptic Ulcer ||| Gastroesophageal Reflux ||| Duodenal Ulcer ||| Stomach Ulcer
	CHEMBL9967	D000419	PIRENZEPINE	Albuminuria	0	Never tested	0.00495716	D010437 ||| D005764 ||| D004381 ||| D013276	Peptic Ulcer ||| Gastroesophageal Reflux ||| Duodenal Ulcer ||| Stomach Ulcer
	CHEMBL9967	D001281	PIRENZEPINE	Atrial Fibrillation	0	Never tested	0.0086921	D010437 ||| D005764 ||| D004381 ||| D013276	Peptic Ulcer ||| Gastroesophageal Reflux ||| Duodenal Ulcer ||| Stomach Ulcer
	CHEMBL9967	D006973	PIRENZEPINE	Hypertension	0	Never tested	0.0864421	D010437 ||| D005764 ||| D004381 ||| D013276	Peptic Ulcer ||| Gastroesophageal Reflux ||| Duodenal Ulcer ||| Stomach Ulcer
	CHEMBL9967	D006327	PIRENZEPINE	Heart Block	0	Never tested	0.0122435	D010437 ||| D005764 ||| D004381 ||| D013276	Peptic Ulcer ||| Gastroesophageal Reflux ||| Duodenal Ulcer ||| Stomach Ulcer
	CHEMBL9967	D055623	PIRENZEPINE	Keratosis, Actinic	0	Never tested	0.00272932	D010437 ||| D005764 ||| D004381 ||| D013276	Peptic Ulcer ||| Gastroesophageal Reflux ||| Duodenal Ulcer ||| Stomach Ulcer
	CHEMBL9967	D001991	PIRENZEPINE	Bronchitis	0	Never tested	0.0184468	D010437 ||| D005764 ||| D004381 ||| D013276	Peptic Ulcer ||| Gastroesophageal Reflux ||| Duodenal Ulcer ||| Stomach Ulcer
	CHEMBL9967	D008175	PIRENZEPINE	Lung Neoplasms	0	Never tested	0.00620028	D010437 ||| D005764 ||| D004381 ||| D013276	Peptic Ulcer ||| Gastroesophageal Reflux ||| Duodenal Ulcer ||| Stomach Ulcer
	CHEMBL9967	D008545	PIRENZEPINE	Melanoma	0	Never tested	0.0103113	D010437 ||| D005764 ||| D004381 ||| D013276	Peptic Ulcer ||| Gastroesophageal Reflux ||| Duodenal Ulcer ||| Stomach Ulcer
	CHEMBL9967	D008228	PIRENZEPINE	Lymphoma, Non-Hodgkin	0	Never tested	0.0476145	D010437 ||| D005764 ||| D004381 ||| D013276	Peptic Ulcer ||| Gastroesophageal Reflux ||| Duodenal Ulcer ||| Stomach Ulcer
	CHEMBL9967	D002294	PIRENZEPINE	Carcinoma, Squamous Cell	0	Never tested	0.00332915	D010437 ||| D005764 ||| D004381 ||| D013276	Peptic Ulcer ||| Gastroesophageal Reflux ||| Duodenal Ulcer ||| Stomach Ulcer
	CHEMBL9967	D002349	PIRENZEPINE	Carpal Tunnel Syndrome	0	Never tested	0.0181349	D010437 ||| D005764 ||| D004381 ||| D013276	Peptic Ulcer ||| Gastroesophageal Reflux ||| Duodenal Ulcer ||| Stomach Ulcer
	CHEMBL9967	D016883	PIRENZEPINE	Diabetic Ketoacidosis	0	Never tested	0.0731387	D010437 ||| D005764 ||| D004381 ||| D013276	Peptic Ulcer ||| Gastroesophageal Reflux ||| Duodenal Ulcer ||| Stomach Ulcer
	CHEMBL9967	D001749	PIRENZEPINE	Urinary Bladder Neoplasms	0	Never tested	0.270237	D010437 ||| D005764 ||| D004381 ||| D013276	Peptic Ulcer ||| Gastroesophageal Reflux ||| Duodenal Ulcer ||| Stomach Ulcer
	CHEMBL9967	D007889	PIRENZEPINE	Leiomyoma	0	Never tested	0.0433418	D010437 ||| D005764 ||| D004381 ||| D013276	Peptic Ulcer ||| Gastroesophageal Reflux ||| Duodenal Ulcer ||| Stomach Ulcer
	CHEMBL9967	D018798	PIRENZEPINE	Anemia, Iron-Deficiency	0	Never tested	0.0187093	D010437 ||| D005764 ||| D004381 ||| D013276	Peptic Ulcer ||| Gastroesophageal Reflux ||| Duodenal Ulcer ||| Stomach Ulcer
	CHEMBL9967	D000380	PIRENZEPINE	Agranulocytosis	0	Never tested	0.00257309	D010437 ||| D005764 ||| D004381 ||| D013276	Peptic Ulcer ||| Gastroesophageal Reflux ||| Duodenal Ulcer ||| Stomach Ulcer
	CHEMBL9967	D012893	PIRENZEPINE	Sleep Wake Disorders	0	Never tested	0.00852013	D010437 ||| D005764 ||| D004381 ||| D013276	Peptic Ulcer ||| Gastroesophageal Reflux ||| Duodenal Ulcer ||| Stomach Ulcer
	CHEMBL9967	D006429	PIRENZEPINE	Hemiplegia	0	Never tested	0.00548089	D010437 ||| D005764 ||| D004381 ||| D013276	Peptic Ulcer ||| Gastroesophageal Reflux ||| Duodenal Ulcer ||| Stomach Ulcer
	CHEMBL9967	D011655	PIRENZEPINE	Pulmonary Embolism	0	Never tested	0.00494558	D010437 ||| D005764 ||| D004381 ||| D013276	Peptic Ulcer ||| Gastroesophageal Reflux ||| Duodenal Ulcer ||| Stomach Ulcer
	CHEMBL9967	D009202	PIRENZEPINE	Cardiomyopathies	0	Never tested	0.0117237	D010437 ||| D005764 ||| D004381 ||| D013276	Peptic Ulcer ||| Gastroesophageal Reflux ||| Duodenal Ulcer ||| Stomach Ulcer
	CHEMBL9967	D013345	PIRENZEPINE	Subarachnoid Hemorrhage	0	Never tested	0.0101589	D010437 ||| D005764 ||| D004381 ||| D013276	Peptic Ulcer ||| Gastroesophageal Reflux ||| Duodenal Ulcer ||| Stomach Ulcer
	CHEMBL9967	D002543	PIRENZEPINE	Cerebral Hemorrhage	0	Never tested	0.000733057	D010437 ||| D005764 ||| D004381 ||| D013276	Peptic Ulcer ||| Gastroesophageal Reflux ||| Duodenal Ulcer ||| Stomach Ulcer
	CHEMBL9967	D002544	PIRENZEPINE	Cerebral Infarction	0	Never tested	0.0074195	D010437 ||| D005764 ||| D004381 ||| D013276	Peptic Ulcer ||| Gastroesophageal Reflux ||| Duodenal Ulcer ||| Stomach Ulcer
	CHEMBL9967	D050197	PIRENZEPINE	Arteriosclerosis	0	Never tested	0.00535506	D010437 ||| D005764 ||| D004381 ||| D013276	Peptic Ulcer ||| Gastroesophageal Reflux ||| Duodenal Ulcer ||| Stomach Ulcer
	CHEMBL9967	D010689	PIRENZEPINE	Phlebitis	0	Never tested	0.00866705	D010437 ||| D005764 ||| D004381 ||| D013276	Peptic Ulcer ||| Gastroesophageal Reflux ||| Duodenal Ulcer ||| Stomach Ulcer
	CHEMBL9967	D006484	PIRENZEPINE	Hemorrhoids	0	Never tested	0.00781617	D010437 ||| D005764 ||| D004381 ||| D013276	Peptic Ulcer ||| Gastroesophageal Reflux ||| Duodenal Ulcer ||| Stomach Ulcer
	CHEMBL9967	D007022	PIRENZEPINE	Hypotension	0	Never tested	0.0164971	D010437 ||| D005764 ||| D004381 ||| D013276	Peptic Ulcer ||| Gastroesophageal Reflux ||| Duodenal Ulcer ||| Stomach Ulcer
	CHEMBL9967	D012852	PIRENZEPINE	Sinusitis	0	Never tested	0.351191	D010437 ||| D005764 ||| D004381 ||| D013276	Peptic Ulcer ||| Gastroesophageal Reflux ||| Duodenal Ulcer ||| Stomach Ulcer
	CHEMBL9967	D010996	PIRENZEPINE	Pleural Effusion	0	Never tested	0.0140873	D010437 ||| D005764 ||| D004381 ||| D013276	Peptic Ulcer ||| Gastroesophageal Reflux ||| Duodenal Ulcer ||| Stomach Ulcer
	CHEMBL9967	D011030	PIRENZEPINE	Pneumothorax	0	Never tested	0.00627284	D010437 ||| D005764 ||| D004381 ||| D013276	Peptic Ulcer ||| Gastroesophageal Reflux ||| Duodenal Ulcer ||| Stomach Ulcer
	CHEMBL9967	D014060	PIRENZEPINE	Tongue Diseases	0	Status unknown	0.00934274	D010437 ||| D005764 ||| D004381 ||| D013276	Peptic Ulcer ||| Gastroesophageal Reflux ||| Duodenal Ulcer ||| Stomach Ulcer
	CHEMBL9967	D004941	PIRENZEPINE	Esophagitis	0	Never tested	0.164448	D010437 ||| D005764 ||| D004381 ||| D013276	Peptic Ulcer ||| Gastroesophageal Reflux ||| Duodenal Ulcer ||| Stomach Ulcer
	CHEMBL9967	D013276	PIRENZEPINE	Stomach Ulcer	1	Approved	0.702285	D010437 ||| D005764 ||| D004381	Peptic Ulcer ||| Gastroesophageal Reflux ||| Duodenal Ulcer
	CHEMBL9967	D004415	PIRENZEPINE	Dyspepsia	0	Never tested	0.0491863	D010437 ||| D005764 ||| D004381 ||| D013276	Peptic Ulcer ||| Gastroesophageal Reflux ||| Duodenal Ulcer ||| Stomach Ulcer
	CHEMBL9967	D002769	PIRENZEPINE	Cholelithiasis	0	Never tested	0.0480575	D010437 ||| D005764 ||| D004381 ||| D013276	Peptic Ulcer ||| Gastroesophageal Reflux ||| Duodenal Ulcer ||| Stomach Ulcer
	CHEMBL9967	D002764	PIRENZEPINE	Cholecystitis	0	Never tested	0.0374394	D010437 ||| D005764 ||| D004381 ||| D013276	Peptic Ulcer ||| Gastroesophageal Reflux ||| Duodenal Ulcer ||| Stomach Ulcer
	CHEMBL9967	D010195	PIRENZEPINE	Pancreatitis	0	Never tested	0.000666862	D010437 ||| D005764 ||| D004381 ||| D013276	Peptic Ulcer ||| Gastroesophageal Reflux ||| Duodenal Ulcer ||| Stomach Ulcer
	CHEMBL9967	D008286	PIRENZEPINE	Malabsorption Syndromes	0	Never tested	0.00356389	D010437 ||| D005764 ||| D004381 ||| D013276	Peptic Ulcer ||| Gastroesophageal Reflux ||| Duodenal Ulcer ||| Stomach Ulcer
	CHEMBL9967	D002481	PIRENZEPINE	Cellulitis	0	Never tested	0.0396116	D010437 ||| D005764 ||| D004381 ||| D013276	Peptic Ulcer ||| Gastroesophageal Reflux ||| Duodenal Ulcer ||| Stomach Ulcer
	CHEMBL9967	D011537	PIRENZEPINE	Pruritus	0	Never tested	0.013605	D010437 ||| D005764 ||| D004381 ||| D013276	Peptic Ulcer ||| Gastroesophageal Reflux ||| Duodenal Ulcer ||| Stomach Ulcer
	CHEMBL9967	D008010	PIRENZEPINE	Lichen Planus	0	Never tested	0.0191063	D010437 ||| D005764 ||| D004381 ||| D013276	Peptic Ulcer ||| Gastroesophageal Reflux ||| Duodenal Ulcer ||| Stomach Ulcer
	CHEMBL9967	D017492	PIRENZEPINE	Keratosis, Seborrheic	0	Never tested	0.00811877	D010437 ||| D005764 ||| D004381 ||| D013276	Peptic Ulcer ||| Gastroesophageal Reflux ||| Duodenal Ulcer ||| Stomach Ulcer
	CHEMBL9967	D011704	PIRENZEPINE	Pyelonephritis	0	Never tested	0.00661098	D010437 ||| D005764 ||| D004381 ||| D013276	Peptic Ulcer ||| Gastroesophageal Reflux ||| Duodenal Ulcer ||| Stomach Ulcer
	CHEMBL9967	D058186	PIRENZEPINE	Acute Kidney Injury	0	Never tested	0.00951541	D010437 ||| D005764 ||| D004381 ||| D013276	Peptic Ulcer ||| Gastroesophageal Reflux ||| Duodenal Ulcer ||| Stomach Ulcer
	CHEMBL9967	D007676	PIRENZEPINE	Kidney Failure, Chronic	0	Never tested	0.0111288	D010437 ||| D005764 ||| D004381 ||| D013276	Peptic Ulcer ||| Gastroesophageal Reflux ||| Duodenal Ulcer ||| Stomach Ulcer
	CHEMBL9967	D003556	PIRENZEPINE	Cystitis	0	Never tested	0.0105937	D010437 ||| D005764 ||| D004381 ||| D013276	Peptic Ulcer ||| Gastroesophageal Reflux ||| Duodenal Ulcer ||| Stomach Ulcer
	CHEMBL9967	D011470	PIRENZEPINE	Prostatic Hyperplasia	0	Never tested	0.0157775	D010437 ||| D005764 ||| D004381 ||| D013276	Peptic Ulcer ||| Gastroesophageal Reflux ||| Duodenal Ulcer ||| Stomach Ulcer
	CHEMBL9967	D011472	PIRENZEPINE	Prostatitis	0	Never tested	0.0109307	D010437 ||| D005764 ||| D004381 ||| D013276	Peptic Ulcer ||| Gastroesophageal Reflux ||| Duodenal Ulcer ||| Stomach Ulcer
	CHEMBL9967	D005348	PIRENZEPINE	Fibrocystic Breast Disease	0	Never tested	0.0156188	D010437 ||| D005764 ||| D004381 ||| D013276	Peptic Ulcer ||| Gastroesophageal Reflux ||| Duodenal Ulcer ||| Stomach Ulcer
	CHEMBL9967	D006177	PIRENZEPINE	Gynecomastia	0	Never tested	0.00164829	D010437 ||| D005764 ||| D004381 ||| D013276	Peptic Ulcer ||| Gastroesophageal Reflux ||| Duodenal Ulcer ||| Stomach Ulcer
	CHEMBL9967	D004715	PIRENZEPINE	Endometriosis	0	Never tested	0.0253627	D010437 ||| D005764 ||| D004381 ||| D013276	Peptic Ulcer ||| Gastroesophageal Reflux ||| Duodenal Ulcer ||| Stomach Ulcer
	CHEMBL9967	D003680	PIRENZEPINE	Deglutition Disorders	0	Never tested	0.0870717	D010437 ||| D005764 ||| D004381 ||| D013276	Peptic Ulcer ||| Gastroesophageal Reflux ||| Duodenal Ulcer ||| Stomach Ulcer
	CHEMBL9967	D001201	PIRENZEPINE	Ascites	0	Never tested	0.0427568	D010437 ||| D005764 ||| D004381 ||| D013276	Peptic Ulcer ||| Gastroesophageal Reflux ||| Duodenal Ulcer ||| Stomach Ulcer
	CHEMBL9967	D005076	PIRENZEPINE	Exanthema	0	Never tested	0.00656728	D010437 ||| D005764 ||| D004381 ||| D013276	Peptic Ulcer ||| Gastroesophageal Reflux ||| Duodenal Ulcer ||| Stomach Ulcer
	CHEMBL9967	D014717	PIRENZEPINE	Vertigo	0	Never tested	0.00618492	D010437 ||| D005764 ||| D004381 ||| D013276	Peptic Ulcer ||| Gastroesophageal Reflux ||| Duodenal Ulcer ||| Stomach Ulcer
	CHEMBL9967	D013575	PIRENZEPINE	Syncope	0	Never tested	0.0126004	D010437 ||| D005764 ||| D004381 ||| D013276	Peptic Ulcer ||| Gastroesophageal Reflux ||| Duodenal Ulcer ||| Stomach Ulcer
	CHEMBL9967	D007766	PIRENZEPINE	Lacrimal Apparatus Diseases	0	Never tested	0.0233272	D010437 ||| D005764 ||| D004381 ||| D013276	Peptic Ulcer ||| Gastroesophageal Reflux ||| Duodenal Ulcer ||| Stomach Ulcer
	CHEMBL9967	D006471	PIRENZEPINE	Gastrointestinal Hemorrhage	0	Never tested	0.0445407	D010437 ||| D005764 ||| D004381 ||| D013276	Peptic Ulcer ||| Gastroesophageal Reflux ||| Duodenal Ulcer ||| Stomach Ulcer
	CHEMBL9967	D010437	PIRENZEPINE	Peptic Ulcer	1	Approved	0.568151	D005764 ||| D004381 ||| D013276	Gastroesophageal Reflux ||| Duodenal Ulcer ||| Stomach Ulcer
	CHEMBL9967	D005921	PIRENZEPINE	Glomerulonephritis	0	Never tested	0.00878172	D010437 ||| D005764 ||| D004381 ||| D013276	Peptic Ulcer ||| Gastroesophageal Reflux ||| Duodenal Ulcer ||| Stomach Ulcer
	CHEMBL9967	D006333	PIRENZEPINE	Heart Failure	0	Never tested	0.00972191	D010437 ||| D005764 ||| D004381 ||| D013276	Peptic Ulcer ||| Gastroesophageal Reflux ||| Duodenal Ulcer ||| Stomach Ulcer
	CHEMBL9967	D006547	PIRENZEPINE	Hernia	0	Never tested	0.0324484	D010437 ||| D005764 ||| D004381 ||| D013276	Peptic Ulcer ||| Gastroesophageal Reflux ||| Duodenal Ulcer ||| Stomach Ulcer
	CHEMBL9967	D006689	PIRENZEPINE	Hodgkin Disease	0	Never tested	0.00229769	D010437 ||| D005764 ||| D004381 ||| D013276	Peptic Ulcer ||| Gastroesophageal Reflux ||| Duodenal Ulcer ||| Stomach Ulcer
	CHEMBL9967	D008113	PIRENZEPINE	Liver Neoplasms	0	Never tested	0.0216449	D010437 ||| D005764 ||| D004381 ||| D013276	Peptic Ulcer ||| Gastroesophageal Reflux ||| Duodenal Ulcer ||| Stomach Ulcer
	CHEMBL9967	D010051	PIRENZEPINE	Ovarian Neoplasms	0	Never tested	0.000441872	D010437 ||| D005764 ||| D004381 ||| D013276	Peptic Ulcer ||| Gastroesophageal Reflux ||| Duodenal Ulcer ||| Stomach Ulcer
	CHEMBL9967	D011471	PIRENZEPINE	Prostatic Neoplasms	0	Never tested	0.010482	D010437 ||| D005764 ||| D004381 ||| D013276	Peptic Ulcer ||| Gastroesophageal Reflux ||| Duodenal Ulcer ||| Stomach Ulcer
	CHEMBL9967	D000647	PIRENZEPINE	Amnesia	0	Never tested	0.00187158	D010437 ||| D005764 ||| D004381 ||| D013276	Peptic Ulcer ||| Gastroesophageal Reflux ||| Duodenal Ulcer ||| Stomach Ulcer
	CHEMBL9967	D007951	PIRENZEPINE	Leukemia, Myeloid	0	Never tested	0.0796504	D010437 ||| D005764 ||| D004381 ||| D013276	Peptic Ulcer ||| Gastroesophageal Reflux ||| Duodenal Ulcer ||| Stomach Ulcer
	CHEMBL9967	D000152	PIRENZEPINE	Acne Vulgaris	0	Never tested	0.00924774	D010437 ||| D005764 ||| D004381 ||| D013276	Peptic Ulcer ||| Gastroesophageal Reflux ||| Duodenal Ulcer ||| Stomach Ulcer
	CHEMBL9967	D000740	PIRENZEPINE	Anemia	0	Never tested	0.00402904	D010437 ||| D005764 ||| D004381 ||| D013276	Peptic Ulcer ||| Gastroesophageal Reflux ||| Duodenal Ulcer ||| Stomach Ulcer
	CHEMBL9967	D001064	PIRENZEPINE	Appendicitis	0	Never tested	0.0233685	D010437 ||| D005764 ||| D004381 ||| D013276	Peptic Ulcer ||| Gastroesophageal Reflux ||| Duodenal Ulcer ||| Stomach Ulcer
	CHEMBL9967	D003248	PIRENZEPINE	Constipation	0	Never tested	0.0138872	D010437 ||| D005764 ||| D004381 ||| D013276	Peptic Ulcer ||| Gastroesophageal Reflux ||| Duodenal Ulcer ||| Stomach Ulcer
	CHEMBL9967	D015352	PIRENZEPINE	Dry Eye Syndromes	0	Never tested	0.00616861	D010437 ||| D005764 ||| D004381 ||| D013276	Peptic Ulcer ||| Gastroesophageal Reflux ||| Duodenal Ulcer ||| Stomach Ulcer
	CHEMBL9967	D004381	PIRENZEPINE	Duodenal Ulcer	1	Approved	0.303291	D010437 ||| D005764 ||| D013276	Peptic Ulcer ||| Gastroesophageal Reflux ||| Stomach Ulcer
	CHEMBL9967	D015837	PIRENZEPINE	Vestibular Diseases	0	Never tested	0.0145261	D010437 ||| D005764 ||| D004381 ||| D013276	Peptic Ulcer ||| Gastroesophageal Reflux ||| Duodenal Ulcer ||| Stomach Ulcer
	CHEMBL9967	D005705	PIRENZEPINE	Gallbladder Diseases	0	Never tested	0.179761	D010437 ||| D005764 ||| D004381 ||| D013276	Peptic Ulcer ||| Gastroesophageal Reflux ||| Duodenal Ulcer ||| Stomach Ulcer
	CHEMBL9967	D006073	PIRENZEPINE	Gout	0	Never tested	0.0026192	D010437 ||| D005764 ||| D004381 ||| D013276	Peptic Ulcer ||| Gastroesophageal Reflux ||| Duodenal Ulcer ||| Stomach Ulcer
	CHEMBL9967	D001145	PIRENZEPINE	Arrhythmias, Cardiac	0	Never tested	0.0638992	D010437 ||| D005764 ||| D004381 ||| D013276	Peptic Ulcer ||| Gastroesophageal Reflux ||| Duodenal Ulcer ||| Stomach Ulcer
	CHEMBL9967	D043183	PIRENZEPINE	Irritable Bowel Syndrome	0	Never tested	0.0203972	D010437 ||| D005764 ||| D004381 ||| D013276	Peptic Ulcer ||| Gastroesophageal Reflux ||| Duodenal Ulcer ||| Stomach Ulcer
	CHEMBL9967	D001851	PIRENZEPINE	Bone Diseases, Metabolic	0	Never tested	0.0281027	D010437 ||| D005764 ||| D004381 ||| D013276	Peptic Ulcer ||| Gastroesophageal Reflux ||| Duodenal Ulcer ||| Stomach Ulcer
	CHEMBL9967	D010024	PIRENZEPINE	Osteoporosis	0	Never tested	0.0042866	D010437 ||| D005764 ||| D004381 ||| D013276	Peptic Ulcer ||| Gastroesophageal Reflux ||| Duodenal Ulcer ||| Stomach Ulcer
	CHEMBL9967	D009443	PIRENZEPINE	Neuritis	0	Never tested	0.0190579	D010437 ||| D005764 ||| D004381 ||| D013276	Peptic Ulcer ||| Gastroesophageal Reflux ||| Duodenal Ulcer ||| Stomach Ulcer
	CHEMBL9967	D010538	PIRENZEPINE	Peritonitis	0	Never tested	0.0149799	D010437 ||| D005764 ||| D004381 ||| D013276	Peptic Ulcer ||| Gastroesophageal Reflux ||| Duodenal Ulcer ||| Stomach Ulcer
	CHEMBL9967	D010998	PIRENZEPINE	Pleurisy	0	Never tested	0.0313629	D010437 ||| D005764 ||| D004381 ||| D013276	Peptic Ulcer ||| Gastroesophageal Reflux ||| Duodenal Ulcer ||| Stomach Ulcer
	CHEMBL9967	D011565	PIRENZEPINE	Psoriasis	0	Never tested	0.00822472	D010437 ||| D005764 ||| D004381 ||| D013276	Peptic Ulcer ||| Gastroesophageal Reflux ||| Duodenal Ulcer ||| Stomach Ulcer
	CHEMBL9967	D012163	PIRENZEPINE	Retinal Detachment	0	Never tested	0.0633951	D010437 ||| D005764 ||| D004381 ||| D013276	Peptic Ulcer ||| Gastroesophageal Reflux ||| Duodenal Ulcer ||| Stomach Ulcer
	CHEMBL9967	D012393	PIRENZEPINE	Rosacea	0	Never tested	0.0209167	D010437 ||| D005764 ||| D004381 ||| D013276	Peptic Ulcer ||| Gastroesophageal Reflux ||| Duodenal Ulcer ||| Stomach Ulcer
	CHEMBL9967	D006042	PIRENZEPINE	Goiter	0	Never tested	0.00305585	D010437 ||| D005764 ||| D004381 ||| D013276	Peptic Ulcer ||| Gastroesophageal Reflux ||| Duodenal Ulcer ||| Stomach Ulcer
	CHEMBL9967	D002546	PIRENZEPINE	Ischemic Attack, Transient	0	Never tested	0.00631178	D010437 ||| D005764 ||| D004381 ||| D013276	Peptic Ulcer ||| Gastroesophageal Reflux ||| Duodenal Ulcer ||| Stomach Ulcer
	CHEMBL9967	D000083242	PIRENZEPINE	Ischemic Stroke	0	Never tested	0.00385911	D010437 ||| D005764 ||| D004381 ||| D013276	Peptic Ulcer ||| Gastroesophageal Reflux ||| Duodenal Ulcer ||| Stomach Ulcer
	CHEMBL9967	D012891	PIRENZEPINE	Sleep Apnea Syndromes	0	Never tested	0.0134359	D010437 ||| D005764 ||| D004381 ||| D013276	Peptic Ulcer ||| Gastroesophageal Reflux ||| Duodenal Ulcer ||| Stomach Ulcer
	CHEMBL9967	D013921	PIRENZEPINE	Thrombocytopenia	0	Never tested	0.0225402	D010437 ||| D005764 ||| D004381 ||| D013276	Peptic Ulcer ||| Gastroesophageal Reflux ||| Duodenal Ulcer ||| Stomach Ulcer
	CHEMBL9967	D015179	PIRENZEPINE	Colorectal Neoplasms	0	Never tested	0.0021503	D010437 ||| D005764 ||| D004381 ||| D013276	Peptic Ulcer ||| Gastroesophageal Reflux ||| Duodenal Ulcer ||| Stomach Ulcer
	CHEMBL9967	D006627	PIRENZEPINE	Hirschsprung Disease	0	Never tested	0.00816122	D010437 ||| D005764 ||| D004381 ||| D013276	Peptic Ulcer ||| Gastroesophageal Reflux ||| Duodenal Ulcer ||| Stomach Ulcer
	CHEMBL9967	D013964	PIRENZEPINE	Thyroid Neoplasms	0	Never tested	0.0184985	D010437 ||| D005764 ||| D004381 ||| D013276	Peptic Ulcer ||| Gastroesophageal Reflux ||| Duodenal Ulcer ||| Stomach Ulcer
	CHEMBL9967	D010001	PIRENZEPINE	Osteitis Deformans	0	Never tested	0.00114302	D010437 ||| D005764 ||| D004381 ||| D013276	Peptic Ulcer ||| Gastroesophageal Reflux ||| Duodenal Ulcer ||| Stomach Ulcer
	CHEMBL9967	D007018	PIRENZEPINE	Hypopituitarism	0	Never tested	0.00198878	D010437 ||| D005764 ||| D004381 ||| D013276	Peptic Ulcer ||| Gastroesophageal Reflux ||| Duodenal Ulcer ||| Stomach Ulcer
	CHEMBL9967	D020246	PIRENZEPINE	Venous Thrombosis	0	Never tested	0.0217893	D010437 ||| D005764 ||| D004381 ||| D013276	Peptic Ulcer ||| Gastroesophageal Reflux ||| Duodenal Ulcer ||| Stomach Ulcer
	CHEMBL9967	D000075224	PIRENZEPINE	Cardiac Conduction System Disease	0	Never tested	0.00954016	D010437 ||| D005764 ||| D004381 ||| D013276	Peptic Ulcer ||| Gastroesophageal Reflux ||| Duodenal Ulcer ||| Stomach Ulcer
	CHEMBL9967	D003731	PIRENZEPINE	Dental Caries	0	Never tested	0.0174086	D010437 ||| D005764 ||| D004381 ||| D013276	Peptic Ulcer ||| Gastroesophageal Reflux ||| Duodenal Ulcer ||| Stomach Ulcer
	CHEMBL9967	D005242	PIRENZEPINE	Fecal Incontinence	0	Never tested	0.0135654	D010437 ||| D005764 ||| D004381 ||| D013276	Peptic Ulcer ||| Gastroesophageal Reflux ||| Duodenal Ulcer ||| Stomach Ulcer
	CHEMBL9967	D016055	PIRENZEPINE	Urinary Retention	0	Never tested	0.0168388	D010437 ||| D005764 ||| D004381 ||| D013276	Peptic Ulcer ||| Gastroesophageal Reflux ||| Duodenal Ulcer ||| Stomach Ulcer
	CHEMBL9967	D011141	PIRENZEPINE	Polyuria	0	Never tested	0.0122987	D010437 ||| D005764 ||| D004381 ||| D013276	Peptic Ulcer ||| Gastroesophageal Reflux ||| Duodenal Ulcer ||| Stomach Ulcer
	CHEMBL9967	D007762	PIRENZEPINE	Labyrinthitis	0	Never tested	0.0165638	D010437 ||| D005764 ||| D004381 ||| D013276	Peptic Ulcer ||| Gastroesophageal Reflux ||| Duodenal Ulcer ||| Stomach Ulcer
	CHEMBL9967	D012878	PIRENZEPINE	Skin Neoplasms	0	Never tested	0.00700861	D010437 ||| D005764 ||| D004381 ||| D013276	Peptic Ulcer ||| Gastroesophageal Reflux ||| Duodenal Ulcer ||| Stomach Ulcer
	CHEMBL9967	D009260	PIRENZEPINE	Nail Diseases	0	Never tested	0.0184368	D010437 ||| D005764 ||| D004381 ||| D013276	Peptic Ulcer ||| Gastroesophageal Reflux ||| Duodenal Ulcer ||| Stomach Ulcer
	CHEMBL9967	D016491	PIRENZEPINE	Peripheral Vascular Diseases	0	Never tested	0.00712862	D010437 ||| D005764 ||| D004381 ||| D013276	Peptic Ulcer ||| Gastroesophageal Reflux ||| Duodenal Ulcer ||| Stomach Ulcer
	CHEMBL9967	D011111	PIRENZEPINE	Polymyalgia Rheumatica	0	Never tested	0.0142212	D010437 ||| D005764 ||| D004381 ||| D013276	Peptic Ulcer ||| Gastroesophageal Reflux ||| Duodenal Ulcer ||| Stomach Ulcer
	CHEMBL9967	D013118	PIRENZEPINE	Spinal Cord Diseases	0	Never tested	0.0258879	D010437 ||| D005764 ||| D004381 ||| D013276	Peptic Ulcer ||| Gastroesophageal Reflux ||| Duodenal Ulcer ||| Stomach Ulcer
	CHEMBL9967	D014581	PIRENZEPINE	Urticaria	0	Never tested	0.000397844	D010437 ||| D005764 ||| D004381 ||| D013276	Peptic Ulcer ||| Gastroesophageal Reflux ||| Duodenal Ulcer ||| Stomach Ulcer
	CHEMBL9967	D014648	PIRENZEPINE	Varicose Veins	0	Never tested	0.0598384	D010437 ||| D005764 ||| D004381 ||| D013276	Peptic Ulcer ||| Gastroesophageal Reflux ||| Duodenal Ulcer ||| Stomach Ulcer
	CHEMBL9967	D010031	PIRENZEPINE	Otitis	0	Never tested	0.00487551	D010437 ||| D005764 ||| D004381 ||| D013276	Peptic Ulcer ||| Gastroesophageal Reflux ||| Duodenal Ulcer ||| Stomach Ulcer
	CHEMBL9967	D019966	PIRENZEPINE	Substance-Related Disorders	0	Never tested	0.00313323	D010437 ||| D005764 ||| D004381 ||| D013276	Peptic Ulcer ||| Gastroesophageal Reflux ||| Duodenal Ulcer ||| Stomach Ulcer
	CHEMBL9967	D015155	PIRENZEPINE	Esophageal Spasm, Diffuse	0	Never tested	0.00550484	D010437 ||| D005764 ||| D004381 ||| D013276	Peptic Ulcer ||| Gastroesophageal Reflux ||| Duodenal Ulcer ||| Stomach Ulcer
	CHEMBL997	D001289	IBANDRONIC ACID	Attention Deficit Disorder with Hyperactivity	0	Never tested	0.0360285	D010024 ||| D001943 ||| D001249 ||| D010437	Osteoporosis ||| Breast Neoplasms ||| Asthma ||| Peptic Ulcer
	CHEMBL997	D001008	IBANDRONIC ACID	Anxiety Disorders	0	Never tested	0.0152051	D010024 ||| D001943 ||| D001249 ||| D004415 ||| D010437	Osteoporosis ||| Breast Neoplasms ||| Asthma ||| Dyspepsia ||| Peptic Ulcer
	CHEMBL997	D013313	IBANDRONIC ACID	Stress Disorders, Post-Traumatic	0	Never tested	0.0057562	D010024 ||| D001943 ||| D001249 ||| D010437	Osteoporosis ||| Breast Neoplasms ||| Asthma ||| Peptic Ulcer
	CHEMBL997	D000856	IBANDRONIC ACID	Anorexia Nervosa	0	Never tested	0.0179116	D010024 ||| D001943 ||| D001249 ||| D010437	Osteoporosis ||| Breast Neoplasms ||| Asthma ||| Peptic Ulcer
	CHEMBL997	D015228	IBANDRONIC ACID	Hypertriglyceridemia	0	Never tested	0.00858038	D010024 ||| D001943 ||| D001249 ||| D010437	Osteoporosis ||| Breast Neoplasms ||| Asthma ||| Peptic Ulcer
	CHEMBL997	D003324	IBANDRONIC ACID	Coronary Artery Disease	0	Never tested	0.0100269	D010024 ||| D001943 ||| D001249 ||| D004415 ||| D010437	Osteoporosis ||| Breast Neoplasms ||| Asthma ||| Dyspepsia ||| Peptic Ulcer
	CHEMBL997	D009765	IBANDRONIC ACID	Obesity	0	Never tested	0.00691499	D010024 ||| D001943 ||| D001249 ||| D004415 ||| D010437	Osteoporosis ||| Breast Neoplasms ||| Asthma ||| Dyspepsia ||| Peptic Ulcer
	CHEMBL997	D020177	IBANDRONIC ACID	Idiopathic Hypersomnia	0	Never tested	0.00210943	D001943 ||| D001249	Breast Neoplasms ||| Asthma
	CHEMBL997	D010300	IBANDRONIC ACID	Parkinson Disease	0	Never tested	0.0556641	D010024 ||| D001943 ||| D001249 ||| D004415 ||| D010437	Osteoporosis ||| Breast Neoplasms ||| Asthma ||| Dyspepsia ||| Peptic Ulcer
	CHEMBL997	D013771	IBANDRONIC ACID	Tetralogy of Fallot	0	Never tested	0.0133782	D010024 ||| D001943 ||| D001249 ||| D010437	Osteoporosis ||| Breast Neoplasms ||| Asthma ||| Peptic Ulcer
	CHEMBL997	D001172	IBANDRONIC ACID	Arthritis, Rheumatoid	0	Never tested	0.0328458	D010024 ||| D001943 ||| D001249 ||| D004415 ||| D010437	Osteoporosis ||| Breast Neoplasms ||| Asthma ||| Dyspepsia ||| Peptic Ulcer
	CHEMBL997	D003424	IBANDRONIC ACID	Crohn Disease	0	Never tested	0.154704	D010024 ||| D001943 ||| D001249 ||| D010437	Osteoporosis ||| Breast Neoplasms ||| Asthma ||| Peptic Ulcer
	CHEMBL997	D003093	IBANDRONIC ACID	Colitis, Ulcerative	0	Never tested	0.12244	D010024 ||| D001943 ||| D001249 ||| D010437	Osteoporosis ||| Breast Neoplasms ||| Asthma ||| Peptic Ulcer
	CHEMBL997	D015212	IBANDRONIC ACID	Inflammatory Bowel Diseases	0	Never tested	0.0939637	D010024 ||| D001943 ||| D001249 ||| D004415 ||| D010437	Osteoporosis ||| Breast Neoplasms ||| Asthma ||| Dyspepsia ||| Peptic Ulcer
	CHEMBL997	D002761	IBANDRONIC ACID	Cholangitis	0	Never tested	0.117835	D010024 ||| D001943 ||| D001249 ||| D010437	Osteoporosis ||| Breast Neoplasms ||| Asthma ||| Peptic Ulcer
	CHEMBL997	D017098	IBANDRONIC ACID	IgA Deficiency	0	Status unknown	0.035233	D010024 ||| D001943 ||| D001249 ||| D010437	Osteoporosis ||| Breast Neoplasms ||| Asthma ||| Peptic Ulcer
	CHEMBL997	D008268	IBANDRONIC ACID	Macular Degeneration	0	Never tested	0.0112854	D010024 ||| D001943 ||| D001249 ||| D004415 ||| D010437	Osteoporosis ||| Breast Neoplasms ||| Asthma ||| Dyspepsia ||| Peptic Ulcer
	CHEMBL997	D034381	IBANDRONIC ACID	Hearing Loss	0	Never tested	0.00789403	D010024 ||| D001943 ||| D001249 ||| D010437	Osteoporosis ||| Breast Neoplasms ||| Asthma ||| Peptic Ulcer
	CHEMBL997	D014012	IBANDRONIC ACID	Tinnitus	0	Never tested	0.00495883	D001943 ||| D001249	Breast Neoplasms ||| Asthma
	CHEMBL997	D000505	IBANDRONIC ACID	Alopecia	0	Never tested	0.0184012	D010024 ||| D001943 ||| D001249 ||| D010437	Osteoporosis ||| Breast Neoplasms ||| Asthma ||| Peptic Ulcer
	CHEMBL997	D019226	IBANDRONIC ACID	Oral Ulcer	0	Never tested	0.042496	D010024 ||| D001943 ||| D001249 ||| D010437	Osteoporosis ||| Breast Neoplasms ||| Asthma ||| Peptic Ulcer
	CHEMBL997	D000787	IBANDRONIC ACID	Angina Pectoris	0	Never tested	0.0359339	D010024 ||| D001943 ||| D001249 ||| D004415 ||| D010437	Osteoporosis ||| Breast Neoplasms ||| Asthma ||| Dyspepsia ||| Peptic Ulcer
	CHEMBL997	D065631	IBANDRONIC ACID	Rhinitis, Allergic	0	Never tested	0.227236	D010024 ||| D001943 ||| D001249 ||| D004415 ||| D010437	Osteoporosis ||| Breast Neoplasms ||| Asthma ||| Dyspepsia ||| Peptic Ulcer
	CHEMBL997	D001249	IBANDRONIC ACID	Asthma	1	Approved	0.0166819	D010024 ||| D001943 ||| D004415 ||| D010437	Osteoporosis ||| Breast Neoplasms ||| Dyspepsia ||| Peptic Ulcer
	CHEMBL997	D005764	IBANDRONIC ACID	Gastroesophageal Reflux	0	Never tested	0.0391069	D010024 ||| D001943 ||| D001249 ||| D004415 ||| D010437	Osteoporosis ||| Breast Neoplasms ||| Asthma ||| Dyspepsia ||| Peptic Ulcer
	CHEMBL997	D007037	IBANDRONIC ACID	Hypothyroidism	0	Never tested	0.0436215	D010024 ||| D001943 ||| D001249 ||| D010437	Osteoporosis ||| Breast Neoplasms ||| Asthma ||| Peptic Ulcer
	CHEMBL997	D008881	IBANDRONIC ACID	Migraine Disorders	0	Never tested	0.013599	D010024 ||| D001943 ||| D001249 ||| D004415 ||| D010437	Osteoporosis ||| Breast Neoplasms ||| Asthma ||| Dyspepsia ||| Peptic Ulcer
	CHEMBL997	D004485	IBANDRONIC ACID	Eczema	0	Never tested	0.0957476	D010024 ||| D001943 ||| D001249 ||| D004415 ||| D010437	Osteoporosis ||| Breast Neoplasms ||| Asthma ||| Dyspepsia ||| Peptic Ulcer
	CHEMBL997	D006937	IBANDRONIC ACID	Hypercholesterolemia	0	Never tested	0.0209645	D010024 ||| D001943 ||| D001249 ||| D004415 ||| D010437	Osteoporosis ||| Breast Neoplasms ||| Asthma ||| Dyspepsia ||| Peptic Ulcer
	CHEMBL997	D012626	IBANDRONIC ACID	Sebaceous Gland Neoplasms	0	Status unknown	0.0348267	D010024 ||| D001943 ||| D001249 ||| D010437	Osteoporosis ||| Breast Neoplasms ||| Asthma ||| Peptic Ulcer
	CHEMBL997	D001943	IBANDRONIC ACID	Breast Neoplasms	1	Approved	0.00914211	D010024 ||| D001249 ||| D004415 ||| D010437	Osteoporosis ||| Asthma ||| Dyspepsia ||| Peptic Ulcer
	CHEMBL997	D002280	IBANDRONIC ACID	Carcinoma, Basal Cell	0	Never tested	0.0213304	D010024 ||| D001943 ||| D001249 ||| D004415 ||| D010437	Osteoporosis ||| Breast Neoplasms ||| Asthma ||| Dyspepsia ||| Peptic Ulcer
	CHEMBL997	D000230	IBANDRONIC ACID	Adenocarcinoma	0	Never tested	0.00943815	D010024 ||| D001943 ||| D001249 ||| D010437	Osteoporosis ||| Breast Neoplasms ||| Asthma ||| Peptic Ulcer
	CHEMBL997	D002386	IBANDRONIC ACID	Cataract	0	Never tested	0.0123167	D010024 ||| D001943 ||| D001249 ||| D004415 ||| D010437	Osteoporosis ||| Breast Neoplasms ||| Asthma ||| Dyspepsia ||| Peptic Ulcer
	CHEMBL997	D006552	IBANDRONIC ACID	Hernia, Inguinal	0	Never tested	0.00281979	D010024 ||| D001943 ||| D001249 ||| D004415 ||| D010437	Osteoporosis ||| Breast Neoplasms ||| Asthma ||| Dyspepsia ||| Peptic Ulcer
	CHEMBL997	D012005	IBANDRONIC ACID	Rectal Prolapse	0	Status unknown	0.007462	D010024 ||| D001943 ||| D001249 ||| D010437	Osteoporosis ||| Breast Neoplasms ||| Asthma ||| Peptic Ulcer
	CHEMBL997	D014029	IBANDRONIC ACID	Tobacco Use Disorder	0	Never tested	0.00569901	D010024 ||| D001943 ||| D001249 ||| D010437	Osteoporosis ||| Breast Neoplasms ||| Asthma ||| Peptic Ulcer
	CHEMBL997	D009203	IBANDRONIC ACID	Myocardial Infarction	0	Never tested	0.00627315	D010024 ||| D001943 ||| D001249 ||| D004415 ||| D010437	Osteoporosis ||| Breast Neoplasms ||| Asthma ||| Dyspepsia ||| Peptic Ulcer
	CHEMBL997	D005756	IBANDRONIC ACID	Gastritis	0	Never tested	0.00204083	D010024 ||| D001943 ||| D001249 ||| D004415 ||| D010437	Osteoporosis ||| Breast Neoplasms ||| Asthma ||| Dyspepsia ||| Peptic Ulcer
	CHEMBL997	D006548	IBANDRONIC ACID	Hernia, Diaphragmatic	0	Never tested	0.0133209	D010024 ||| D001943 ||| D001249 ||| D004415 ||| D010437	Osteoporosis ||| Breast Neoplasms ||| Asthma ||| Dyspepsia ||| Peptic Ulcer
	CHEMBL997	D000076385	IBANDRONIC ACID	Diverticular Diseases	0	Never tested	0.00185333	D010024 ||| D001943 ||| D001249 ||| D010437	Osteoporosis ||| Breast Neoplasms ||| Asthma ||| Peptic Ulcer
	CHEMBL997	D007319	IBANDRONIC ACID	Sleep Initiation and Maintenance Disorders	0	Never tested	0.0230859	D010024 ||| D001943 ||| D001249 ||| D004415 ||| D010437	Osteoporosis ||| Breast Neoplasms ||| Asthma ||| Dyspepsia ||| Peptic Ulcer
	CHEMBL997	D009290	IBANDRONIC ACID	Narcolepsy	0	Never tested	0.00387183	D010024 ||| D001943 ||| D001249 ||| D004415 ||| D010437	Osteoporosis ||| Breast Neoplasms ||| Asthma ||| Dyspepsia ||| Peptic Ulcer
	CHEMBL997	D003922	IBANDRONIC ACID	Diabetes Mellitus, Type 1	0	Never tested	0.064957	D010024 ||| D001943 ||| D001249 ||| D010437	Osteoporosis ||| Breast Neoplasms ||| Asthma ||| Peptic Ulcer
	CHEMBL997	D002446	IBANDRONIC ACID	Celiac Disease	0	Never tested	0.0483243	D010024 ||| D001943 ||| D001249 ||| D010437	Osteoporosis ||| Breast Neoplasms ||| Asthma ||| Peptic Ulcer
	CHEMBL997	D008105	IBANDRONIC ACID	Liver Cirrhosis, Biliary	0	Never tested	0.0797307	D010024 ||| D001943 ||| D001249 ||| D010437	Osteoporosis ||| Breast Neoplasms ||| Asthma ||| Peptic Ulcer
	CHEMBL997	D014820	IBANDRONIC ACID	Vitiligo	0	Never tested	0.0515183	D010024 ||| D001943 ||| D001249 ||| D010437	Osteoporosis ||| Breast Neoplasms ||| Asthma ||| Peptic Ulcer
	CHEMBL997	D009798	IBANDRONIC ACID	Ocular Hypertension	0	Never tested	0.0310908	D010024 ||| D001943 ||| D001249 ||| D010437	Osteoporosis ||| Breast Neoplasms ||| Asthma ||| Peptic Ulcer
	CHEMBL997	D009447	IBANDRONIC ACID	Neuroblastoma	0	Never tested	0.00548591	D010024 ||| D001943 ||| D001249 ||| D010437	Osteoporosis ||| Breast Neoplasms ||| Asthma ||| Peptic Ulcer
	CHEMBL997	D012559	IBANDRONIC ACID	Schizophrenia	0	Never tested	0.0136598	D010024 ||| D001943 ||| D001249 ||| D004415 ||| D010437	Osteoporosis ||| Breast Neoplasms ||| Asthma ||| Dyspepsia ||| Peptic Ulcer
	CHEMBL997	D000690	IBANDRONIC ACID	Amyotrophic Lateral Sclerosis	0	Never tested	0.00610948	D010024 ||| D001943 ||| D001249 ||| D010437	Osteoporosis ||| Breast Neoplasms ||| Asthma ||| Peptic Ulcer
	CHEMBL997	D008180	IBANDRONIC ACID	Lupus Erythematosus, Systemic	0	Never tested	0.0646657	D010024 ||| D001943 ||| D001249 ||| D004415 ||| D010437	Osteoporosis ||| Breast Neoplasms ||| Asthma ||| Dyspepsia ||| Peptic Ulcer
	CHEMBL997	D000437	IBANDRONIC ACID	Alcoholism	0	Never tested	0.00105178	D010024 ||| D001943 ||| D001249 ||| D010437	Osteoporosis ||| Breast Neoplasms ||| Asthma ||| Peptic Ulcer
	CHEMBL997	D000067877	IBANDRONIC ACID	Autism Spectrum Disorder	0	Never tested	0.0110259	D010024 ||| D001943 ||| D001249 ||| D010437	Osteoporosis ||| Breast Neoplasms ||| Asthma ||| Peptic Ulcer
	CHEMBL997	D001714	IBANDRONIC ACID	Bipolar Disorder	0	Never tested	0.0136134	D010024 ||| D001943 ||| D001249 ||| D004415 ||| D010437	Osteoporosis ||| Breast Neoplasms ||| Asthma ||| Dyspepsia ||| Peptic Ulcer
	CHEMBL997	D009771	IBANDRONIC ACID	Obsessive-Compulsive Disorder	0	Never tested	0.00315825	D010024 ||| D001943 ||| D001249 ||| D010437	Osteoporosis ||| Breast Neoplasms ||| Asthma ||| Peptic Ulcer
	CHEMBL997	D003924	IBANDRONIC ACID	Diabetes Mellitus, Type 2	0	Never tested	0.00815231	D010024 ||| D001943 ||| D001249 ||| D010437	Osteoporosis ||| Breast Neoplasms ||| Asthma ||| Peptic Ulcer
	CHEMBL997	D000544	IBANDRONIC ACID	Alzheimer Disease	0	Never tested	0.0583679	D010024 ||| D001943 ||| D001249 ||| D010437	Osteoporosis ||| Breast Neoplasms ||| Asthma ||| Peptic Ulcer
	CHEMBL997	D004827	IBANDRONIC ACID	Epilepsy	0	Never tested	0.0140903	D010024 ||| D001943 ||| D001249 ||| D004415 ||| D010437	Osteoporosis ||| Breast Neoplasms ||| Asthma ||| Dyspepsia ||| Peptic Ulcer
	CHEMBL997	D005901	IBANDRONIC ACID	Glaucoma	0	Never tested	0.00402065	D010024 ||| D001943 ||| D001249 ||| D004415 ||| D010437	Osteoporosis ||| Breast Neoplasms ||| Asthma ||| Dyspepsia ||| Peptic Ulcer
	CHEMBL997	D051436	IBANDRONIC ACID	Renal Insufficiency, Chronic	0	Never tested	0.0099561	D010024 ||| D001943 ||| D001249 ||| D010437	Osteoporosis ||| Breast Neoplasms ||| Asthma ||| Peptic Ulcer
	CHEMBL997	D013167	IBANDRONIC ACID	Spondylitis, Ankylosing	0	Never tested	0.0215885	D010024 ||| D001943 ||| D001249 ||| D010437	Osteoporosis ||| Breast Neoplasms ||| Asthma ||| Peptic Ulcer
	CHEMBL997	D003863	IBANDRONIC ACID	Depression	0	Never tested	0.0174686	D010024 ||| D001943 ||| D001249 ||| D004415 ||| D010437	Osteoporosis ||| Breast Neoplasms ||| Asthma ||| Dyspepsia ||| Peptic Ulcer
	CHEMBL997	D010003	IBANDRONIC ACID	Osteoarthritis	0	Never tested	0.0219886	D010024 ||| D001943 ||| D001249 ||| D004415 ||| D010437	Osteoporosis ||| Breast Neoplasms ||| Asthma ||| Dyspepsia ||| Peptic Ulcer
	CHEMBL997	D000419	IBANDRONIC ACID	Albuminuria	0	Never tested	0.00555195	D010024 ||| D001943 ||| D001249 ||| D010437	Osteoporosis ||| Breast Neoplasms ||| Asthma ||| Peptic Ulcer
	CHEMBL997	D001281	IBANDRONIC ACID	Atrial Fibrillation	0	Never tested	0.0094698	D010024 ||| D001943 ||| D001249 ||| D004415 ||| D010437	Osteoporosis ||| Breast Neoplasms ||| Asthma ||| Dyspepsia ||| Peptic Ulcer
	CHEMBL997	D006973	IBANDRONIC ACID	Hypertension	0	Never tested	0.0321491	D010024 ||| D001943 ||| D001249 ||| D004415 ||| D010437	Osteoporosis ||| Breast Neoplasms ||| Asthma ||| Dyspepsia ||| Peptic Ulcer
	CHEMBL997	D006327	IBANDRONIC ACID	Heart Block	0	Never tested	0.00461761	D010024 ||| D001943 ||| D001249 ||| D004415 ||| D010437	Osteoporosis ||| Breast Neoplasms ||| Asthma ||| Dyspepsia ||| Peptic Ulcer
	CHEMBL997	D055623	IBANDRONIC ACID	Keratosis, Actinic	0	Never tested	0.0228493	D010024 ||| D001943 ||| D001249 ||| D004415 ||| D010437	Osteoporosis ||| Breast Neoplasms ||| Asthma ||| Dyspepsia ||| Peptic Ulcer
	CHEMBL997	D001991	IBANDRONIC ACID	Bronchitis	0	Never tested	0.0220281	D010024 ||| D001943 ||| D001249 ||| D004415 ||| D010437	Osteoporosis ||| Breast Neoplasms ||| Asthma ||| Dyspepsia ||| Peptic Ulcer
	CHEMBL997	D008175	IBANDRONIC ACID	Lung Neoplasms	0	Never tested	0.025372	D010024 ||| D001943 ||| D001249 ||| D004415 ||| D010437	Osteoporosis ||| Breast Neoplasms ||| Asthma ||| Dyspepsia ||| Peptic Ulcer
	CHEMBL997	D008545	IBANDRONIC ACID	Melanoma	0	Never tested	0.0164584	D010024 ||| D001943 ||| D001249 ||| D004415 ||| D010437	Osteoporosis ||| Breast Neoplasms ||| Asthma ||| Dyspepsia ||| Peptic Ulcer
	CHEMBL997	D008228	IBANDRONIC ACID	Lymphoma, Non-Hodgkin	0	Never tested	0.126708	D010024 ||| D001943 ||| D001249 ||| D004415 ||| D010437	Osteoporosis ||| Breast Neoplasms ||| Asthma ||| Dyspepsia ||| Peptic Ulcer
	CHEMBL997	D002294	IBANDRONIC ACID	Carcinoma, Squamous Cell	0	Never tested	0.0253835	D010024 ||| D001943 ||| D001249 ||| D004415 ||| D010437	Osteoporosis ||| Breast Neoplasms ||| Asthma ||| Dyspepsia ||| Peptic Ulcer
	CHEMBL997	D002349	IBANDRONIC ACID	Carpal Tunnel Syndrome	0	Never tested	0.0445149	D010024 ||| D001943 ||| D001249 ||| D004415 ||| D010437	Osteoporosis ||| Breast Neoplasms ||| Asthma ||| Dyspepsia ||| Peptic Ulcer
	CHEMBL997	D016883	IBANDRONIC ACID	Diabetic Ketoacidosis	0	Never tested	0.0444031	D010024 ||| D001943 ||| D001249 ||| D004415 ||| D010437	Osteoporosis ||| Breast Neoplasms ||| Asthma ||| Dyspepsia ||| Peptic Ulcer
	CHEMBL997	D001749	IBANDRONIC ACID	Urinary Bladder Neoplasms	0	Never tested	0.0478894	D010024 ||| D001943 ||| D001249 ||| D004415 ||| D010437	Osteoporosis ||| Breast Neoplasms ||| Asthma ||| Dyspepsia ||| Peptic Ulcer
	CHEMBL997	D007889	IBANDRONIC ACID	Leiomyoma	0	Never tested	0.0379426	D010024 ||| D001943 ||| D001249 ||| D004415 ||| D010437	Osteoporosis ||| Breast Neoplasms ||| Asthma ||| Dyspepsia ||| Peptic Ulcer
	CHEMBL997	D018798	IBANDRONIC ACID	Anemia, Iron-Deficiency	0	Never tested	0.00886755	D010024 ||| D001943 ||| D001249 ||| D004415 ||| D010437	Osteoporosis ||| Breast Neoplasms ||| Asthma ||| Dyspepsia ||| Peptic Ulcer
	CHEMBL997	D000380	IBANDRONIC ACID	Agranulocytosis	0	Never tested	0.0119636	D010024 ||| D001943 ||| D001249 ||| D004415 ||| D010437	Osteoporosis ||| Breast Neoplasms ||| Asthma ||| Dyspepsia ||| Peptic Ulcer
	CHEMBL997	D012893	IBANDRONIC ACID	Sleep Wake Disorders	0	Never tested	0.04724	D010024 ||| D001943 ||| D001249 ||| D004415 ||| D010437	Osteoporosis ||| Breast Neoplasms ||| Asthma ||| Dyspepsia ||| Peptic Ulcer
	CHEMBL997	D006429	IBANDRONIC ACID	Hemiplegia	0	Never tested	0.00143662	D010024 ||| D001943 ||| D001249 ||| D004415 ||| D010437	Osteoporosis ||| Breast Neoplasms ||| Asthma ||| Dyspepsia ||| Peptic Ulcer
	CHEMBL997	D011655	IBANDRONIC ACID	Pulmonary Embolism	0	Never tested	0.00357412	D010024 ||| D001943 ||| D001249 ||| D004415 ||| D010437	Osteoporosis ||| Breast Neoplasms ||| Asthma ||| Dyspepsia ||| Peptic Ulcer
	CHEMBL997	D009202	IBANDRONIC ACID	Cardiomyopathies	0	Never tested	0.00468386	D010024 ||| D001943 ||| D001249 ||| D004415 ||| D010437	Osteoporosis ||| Breast Neoplasms ||| Asthma ||| Dyspepsia ||| Peptic Ulcer
	CHEMBL997	D013345	IBANDRONIC ACID	Subarachnoid Hemorrhage	0	Never tested	0.0493448	D010024 ||| D001943 ||| D001249 ||| D004415 ||| D010437	Osteoporosis ||| Breast Neoplasms ||| Asthma ||| Dyspepsia ||| Peptic Ulcer
	CHEMBL997	D002543	IBANDRONIC ACID	Cerebral Hemorrhage	0	Never tested	0.00871905	D010024 ||| D001943 ||| D001249 ||| D004415 ||| D010437	Osteoporosis ||| Breast Neoplasms ||| Asthma ||| Dyspepsia ||| Peptic Ulcer
	CHEMBL997	D002544	IBANDRONIC ACID	Cerebral Infarction	0	Never tested	0.018236	D010024 ||| D001943 ||| D001249 ||| D004415 ||| D010437	Osteoporosis ||| Breast Neoplasms ||| Asthma ||| Dyspepsia ||| Peptic Ulcer
	CHEMBL997	D050197	IBANDRONIC ACID	Arteriosclerosis	0	Never tested	0.00800386	D010024 ||| D001943 ||| D001249 ||| D004415 ||| D010437	Osteoporosis ||| Breast Neoplasms ||| Asthma ||| Dyspepsia ||| Peptic Ulcer
	CHEMBL997	D010689	IBANDRONIC ACID	Phlebitis	0	Never tested	0.0176727	D010024 ||| D001943 ||| D001249 ||| D004415 ||| D010437	Osteoporosis ||| Breast Neoplasms ||| Asthma ||| Dyspepsia ||| Peptic Ulcer
	CHEMBL997	D006484	IBANDRONIC ACID	Hemorrhoids	0	Never tested	0.0122189	D010024 ||| D001943 ||| D001249 ||| D004415 ||| D010437	Osteoporosis ||| Breast Neoplasms ||| Asthma ||| Dyspepsia ||| Peptic Ulcer
	CHEMBL997	D007022	IBANDRONIC ACID	Hypotension	0	Never tested	0.0271186	D010024 ||| D001943 ||| D001249 ||| D004415 ||| D010437	Osteoporosis ||| Breast Neoplasms ||| Asthma ||| Dyspepsia ||| Peptic Ulcer
	CHEMBL997	D012852	IBANDRONIC ACID	Sinusitis	0	Never tested	0.155653	D010024 ||| D001943 ||| D001249 ||| D004415 ||| D010437	Osteoporosis ||| Breast Neoplasms ||| Asthma ||| Dyspepsia ||| Peptic Ulcer
	CHEMBL997	D010996	IBANDRONIC ACID	Pleural Effusion	0	Never tested	0.0173641	D010024 ||| D001943 ||| D001249 ||| D004415 ||| D010437	Osteoporosis ||| Breast Neoplasms ||| Asthma ||| Dyspepsia ||| Peptic Ulcer
	CHEMBL997	D011030	IBANDRONIC ACID	Pneumothorax	0	Never tested	0.00343861	D010024 ||| D001943 ||| D001249 ||| D004415 ||| D010437	Osteoporosis ||| Breast Neoplasms ||| Asthma ||| Dyspepsia ||| Peptic Ulcer
	CHEMBL997	D014060	IBANDRONIC ACID	Tongue Diseases	0	Status unknown	0.015787	D010024 ||| D001943 ||| D001249 ||| D004415 ||| D010437	Osteoporosis ||| Breast Neoplasms ||| Asthma ||| Dyspepsia ||| Peptic Ulcer
	CHEMBL997	D004941	IBANDRONIC ACID	Esophagitis	0	Never tested	0.0707796	D010024 ||| D001943 ||| D001249 ||| D004415 ||| D010437	Osteoporosis ||| Breast Neoplasms ||| Asthma ||| Dyspepsia ||| Peptic Ulcer
	CHEMBL997	D013276	IBANDRONIC ACID	Stomach Ulcer	0	Never tested	0.378049	D010024 ||| D001943 ||| D001249 ||| D004415 ||| D010437	Osteoporosis ||| Breast Neoplasms ||| Asthma ||| Dyspepsia ||| Peptic Ulcer
	CHEMBL997	D004415	IBANDRONIC ACID	Dyspepsia	1	Approved	0.0344525	D010024 ||| D001943 ||| D001249 ||| D010437	Osteoporosis ||| Breast Neoplasms ||| Asthma ||| Peptic Ulcer
	CHEMBL997	D002769	IBANDRONIC ACID	Cholelithiasis	0	Never tested	0.0101857	D010024 ||| D001943 ||| D001249 ||| D004415 ||| D010437	Osteoporosis ||| Breast Neoplasms ||| Asthma ||| Dyspepsia ||| Peptic Ulcer
	CHEMBL997	D002764	IBANDRONIC ACID	Cholecystitis	0	Never tested	0.00530129	D010024 ||| D001943 ||| D001249 ||| D004415 ||| D010437	Osteoporosis ||| Breast Neoplasms ||| Asthma ||| Dyspepsia ||| Peptic Ulcer
	CHEMBL997	D010195	IBANDRONIC ACID	Pancreatitis	0	Never tested	0.0466205	D010024 ||| D001943 ||| D001249 ||| D004415 ||| D010437	Osteoporosis ||| Breast Neoplasms ||| Asthma ||| Dyspepsia ||| Peptic Ulcer
	CHEMBL997	D008286	IBANDRONIC ACID	Malabsorption Syndromes	0	Never tested	0.0735051	D010024 ||| D001943 ||| D001249 ||| D004415 ||| D010437	Osteoporosis ||| Breast Neoplasms ||| Asthma ||| Dyspepsia ||| Peptic Ulcer
	CHEMBL997	D002481	IBANDRONIC ACID	Cellulitis	0	Never tested	0.0339286	D010024 ||| D001943 ||| D001249 ||| D004415 ||| D010437	Osteoporosis ||| Breast Neoplasms ||| Asthma ||| Dyspepsia ||| Peptic Ulcer
	CHEMBL997	D011537	IBANDRONIC ACID	Pruritus	0	Never tested	0.00328072	D010024 ||| D001943 ||| D001249 ||| D004415 ||| D010437	Osteoporosis ||| Breast Neoplasms ||| Asthma ||| Dyspepsia ||| Peptic Ulcer
	CHEMBL997	D008010	IBANDRONIC ACID	Lichen Planus	0	Never tested	0.0562444	D010024 ||| D001943 ||| D001249 ||| D004415 ||| D010437	Osteoporosis ||| Breast Neoplasms ||| Asthma ||| Dyspepsia ||| Peptic Ulcer
	CHEMBL997	D017492	IBANDRONIC ACID	Keratosis, Seborrheic	0	Never tested	0.0927678	D010024 ||| D001943 ||| D001249 ||| D004415 ||| D010437	Osteoporosis ||| Breast Neoplasms ||| Asthma ||| Dyspepsia ||| Peptic Ulcer
	CHEMBL997	D011704	IBANDRONIC ACID	Pyelonephritis	0	Never tested	0.0143568	D010024 ||| D001943 ||| D001249 ||| D004415 ||| D010437	Osteoporosis ||| Breast Neoplasms ||| Asthma ||| Dyspepsia ||| Peptic Ulcer
	CHEMBL997	D058186	IBANDRONIC ACID	Acute Kidney Injury	0	Never tested	0.00733633	D010024 ||| D001943 ||| D001249 ||| D004415 ||| D010437	Osteoporosis ||| Breast Neoplasms ||| Asthma ||| Dyspepsia ||| Peptic Ulcer
	CHEMBL997	D007676	IBANDRONIC ACID	Kidney Failure, Chronic	0	Never tested	0.0188843	D010024 ||| D001943 ||| D001249 ||| D004415 ||| D010437	Osteoporosis ||| Breast Neoplasms ||| Asthma ||| Dyspepsia ||| Peptic Ulcer
	CHEMBL997	D003556	IBANDRONIC ACID	Cystitis	0	Never tested	0.00468785	D010024 ||| D001943 ||| D001249 ||| D004415 ||| D010437	Osteoporosis ||| Breast Neoplasms ||| Asthma ||| Dyspepsia ||| Peptic Ulcer
	CHEMBL997	D011470	IBANDRONIC ACID	Prostatic Hyperplasia	0	Never tested	0.036988	D010024 ||| D001943 ||| D001249 ||| D004415 ||| D010437	Osteoporosis ||| Breast Neoplasms ||| Asthma ||| Dyspepsia ||| Peptic Ulcer
	CHEMBL997	D011472	IBANDRONIC ACID	Prostatitis	0	Never tested	0.00551635	D010024 ||| D001943 ||| D001249 ||| D004415 ||| D010437	Osteoporosis ||| Breast Neoplasms ||| Asthma ||| Dyspepsia ||| Peptic Ulcer
	CHEMBL997	D005348	IBANDRONIC ACID	Fibrocystic Breast Disease	0	Never tested	0.0280109	D010024 ||| D001943 ||| D001249 ||| D004415 ||| D010437	Osteoporosis ||| Breast Neoplasms ||| Asthma ||| Dyspepsia ||| Peptic Ulcer
	CHEMBL997	D006177	IBANDRONIC ACID	Gynecomastia	0	Never tested	0.0542565	D010024 ||| D001943 ||| D001249 ||| D004415 ||| D010437	Osteoporosis ||| Breast Neoplasms ||| Asthma ||| Dyspepsia ||| Peptic Ulcer
	CHEMBL997	D004715	IBANDRONIC ACID	Endometriosis	0	Never tested	0.0249257	D010024 ||| D001943 ||| D001249 ||| D004415 ||| D010437	Osteoporosis ||| Breast Neoplasms ||| Asthma ||| Dyspepsia ||| Peptic Ulcer
	CHEMBL997	D003680	IBANDRONIC ACID	Deglutition Disorders	0	Never tested	0.0303625	D010024 ||| D001943 ||| D001249 ||| D004415 ||| D010437	Osteoporosis ||| Breast Neoplasms ||| Asthma ||| Dyspepsia ||| Peptic Ulcer
	CHEMBL997	D001201	IBANDRONIC ACID	Ascites	0	Never tested	0.00818875	D010024 ||| D001943 ||| D001249 ||| D004415 ||| D010437	Osteoporosis ||| Breast Neoplasms ||| Asthma ||| Dyspepsia ||| Peptic Ulcer
	CHEMBL997	D005076	IBANDRONIC ACID	Exanthema	0	Never tested	0.0102021	D010024 ||| D001943 ||| D001249 ||| D004415 ||| D010437	Osteoporosis ||| Breast Neoplasms ||| Asthma ||| Dyspepsia ||| Peptic Ulcer
	CHEMBL997	D014717	IBANDRONIC ACID	Vertigo	0	Never tested	0.00224386	D010024 ||| D001943 ||| D001249 ||| D004415 ||| D010437	Osteoporosis ||| Breast Neoplasms ||| Asthma ||| Dyspepsia ||| Peptic Ulcer
	CHEMBL997	D013575	IBANDRONIC ACID	Syncope	0	Never tested	0.0101796	D010024 ||| D001943 ||| D001249 ||| D004415 ||| D010437	Osteoporosis ||| Breast Neoplasms ||| Asthma ||| Dyspepsia ||| Peptic Ulcer
	CHEMBL997	D007766	IBANDRONIC ACID	Lacrimal Apparatus Diseases	0	Never tested	0.0106092	D010024 ||| D001943 ||| D001249 ||| D004415 ||| D010437	Osteoporosis ||| Breast Neoplasms ||| Asthma ||| Dyspepsia ||| Peptic Ulcer
	CHEMBL997	D006471	IBANDRONIC ACID	Gastrointestinal Hemorrhage	0	Never tested	0.0523625	D010024 ||| D001943 ||| D001249 ||| D004415 ||| D010437	Osteoporosis ||| Breast Neoplasms ||| Asthma ||| Dyspepsia ||| Peptic Ulcer
	CHEMBL997	D010437	IBANDRONIC ACID	Peptic Ulcer	1	Approved	0.00816371	D010024 ||| D001943 ||| D001249 ||| D004415	Osteoporosis ||| Breast Neoplasms ||| Asthma ||| Dyspepsia
	CHEMBL997	D005921	IBANDRONIC ACID	Glomerulonephritis	0	Never tested	0.0354005	D010024 ||| D001943 ||| D001249 ||| D004415 ||| D010437	Osteoporosis ||| Breast Neoplasms ||| Asthma ||| Dyspepsia ||| Peptic Ulcer
	CHEMBL997	D006333	IBANDRONIC ACID	Heart Failure	0	Never tested	0.005542	D010024 ||| D001943 ||| D001249 ||| D004415 ||| D010437	Osteoporosis ||| Breast Neoplasms ||| Asthma ||| Dyspepsia ||| Peptic Ulcer
	CHEMBL997	D006547	IBANDRONIC ACID	Hernia	0	Never tested	0.0152995	D010024 ||| D001943 ||| D001249 ||| D004415 ||| D010437	Osteoporosis ||| Breast Neoplasms ||| Asthma ||| Dyspepsia ||| Peptic Ulcer
	CHEMBL997	D006689	IBANDRONIC ACID	Hodgkin Disease	0	Never tested	0.0128895	D010024 ||| D001943 ||| D001249 ||| D004415 ||| D010437	Osteoporosis ||| Breast Neoplasms ||| Asthma ||| Dyspepsia ||| Peptic Ulcer
	CHEMBL997	D008113	IBANDRONIC ACID	Liver Neoplasms	0	Never tested	0.00364962	D010024 ||| D001943 ||| D001249 ||| D004415 ||| D010437	Osteoporosis ||| Breast Neoplasms ||| Asthma ||| Dyspepsia ||| Peptic Ulcer
	CHEMBL997	D010051	IBANDRONIC ACID	Ovarian Neoplasms	0	Never tested	0.0207213	D010024 ||| D001943 ||| D001249 ||| D004415 ||| D010437	Osteoporosis ||| Breast Neoplasms ||| Asthma ||| Dyspepsia ||| Peptic Ulcer
	CHEMBL997	D011471	IBANDRONIC ACID	Prostatic Neoplasms	0	Never tested	0.0493943	D010024 ||| D001943 ||| D001249 ||| D004415 ||| D010437	Osteoporosis ||| Breast Neoplasms ||| Asthma ||| Dyspepsia ||| Peptic Ulcer
	CHEMBL997	D000647	IBANDRONIC ACID	Amnesia	0	Never tested	0.0105329	D010024 ||| D001943 ||| D001249 ||| D004415 ||| D010437	Osteoporosis ||| Breast Neoplasms ||| Asthma ||| Dyspepsia ||| Peptic Ulcer
	CHEMBL997	D007951	IBANDRONIC ACID	Leukemia, Myeloid	0	Never tested	0.0291816	D010024 ||| D001943 ||| D001249 ||| D004415 ||| D010437	Osteoporosis ||| Breast Neoplasms ||| Asthma ||| Dyspepsia ||| Peptic Ulcer
	CHEMBL997	D000152	IBANDRONIC ACID	Acne Vulgaris	0	Never tested	0.0168027	D010024 ||| D001943 ||| D001249 ||| D004415 ||| D010437	Osteoporosis ||| Breast Neoplasms ||| Asthma ||| Dyspepsia ||| Peptic Ulcer
	CHEMBL997	D000740	IBANDRONIC ACID	Anemia	0	Never tested	0.0030585	D010024 ||| D001943 ||| D001249 ||| D004415 ||| D010437	Osteoporosis ||| Breast Neoplasms ||| Asthma ||| Dyspepsia ||| Peptic Ulcer
	CHEMBL997	D001064	IBANDRONIC ACID	Appendicitis	0	Never tested	0.0140981	D010024 ||| D001943 ||| D001249 ||| D004415 ||| D010437	Osteoporosis ||| Breast Neoplasms ||| Asthma ||| Dyspepsia ||| Peptic Ulcer
	CHEMBL997	D003248	IBANDRONIC ACID	Constipation	0	Never tested	0.0252249	D010024 ||| D001943 ||| D001249 ||| D004415 ||| D010437	Osteoporosis ||| Breast Neoplasms ||| Asthma ||| Dyspepsia ||| Peptic Ulcer
	CHEMBL997	D015352	IBANDRONIC ACID	Dry Eye Syndromes	0	Never tested	0.00280679	D010024 ||| D001943 ||| D001249 ||| D004415 ||| D010437	Osteoporosis ||| Breast Neoplasms ||| Asthma ||| Dyspepsia ||| Peptic Ulcer
	CHEMBL997	D004381	IBANDRONIC ACID	Duodenal Ulcer	0	Never tested	0.268912	D010024 ||| D001943 ||| D001249 ||| D004415 ||| D010437	Osteoporosis ||| Breast Neoplasms ||| Asthma ||| Dyspepsia ||| Peptic Ulcer
	CHEMBL997	D015837	IBANDRONIC ACID	Vestibular Diseases	0	Never tested	0.0402855	D010024 ||| D001943 ||| D001249 ||| D004415 ||| D010437	Osteoporosis ||| Breast Neoplasms ||| Asthma ||| Dyspepsia ||| Peptic Ulcer
	CHEMBL997	D005705	IBANDRONIC ACID	Gallbladder Diseases	0	Never tested	0.0401782	D010024 ||| D001943 ||| D001249 ||| D004415 ||| D010437	Osteoporosis ||| Breast Neoplasms ||| Asthma ||| Dyspepsia ||| Peptic Ulcer
	CHEMBL997	D006073	IBANDRONIC ACID	Gout	0	Never tested	0.0354953	D010024 ||| D001943 ||| D001249 ||| D004415 ||| D010437	Osteoporosis ||| Breast Neoplasms ||| Asthma ||| Dyspepsia ||| Peptic Ulcer
	CHEMBL997	D001145	IBANDRONIC ACID	Arrhythmias, Cardiac	0	Never tested	0.0581356	D010024 ||| D001943 ||| D001249 ||| D004415 ||| D010437	Osteoporosis ||| Breast Neoplasms ||| Asthma ||| Dyspepsia ||| Peptic Ulcer
	CHEMBL997	D043183	IBANDRONIC ACID	Irritable Bowel Syndrome	0	Never tested	0.0341125	D010024 ||| D001943 ||| D001249 ||| D004415 ||| D010437	Osteoporosis ||| Breast Neoplasms ||| Asthma ||| Dyspepsia ||| Peptic Ulcer
	CHEMBL997	D001851	IBANDRONIC ACID	Bone Diseases, Metabolic	0	Phase III	0.0188972	D010024 ||| D001943 ||| D001249 ||| D004415 ||| D010437	Osteoporosis ||| Breast Neoplasms ||| Asthma ||| Dyspepsia ||| Peptic Ulcer
	CHEMBL997	D010024	IBANDRONIC ACID	Osteoporosis	1	Approved	0.0086232	D001943 ||| D001249 ||| D004415 ||| D010437	Breast Neoplasms ||| Asthma ||| Dyspepsia ||| Peptic Ulcer
	CHEMBL997	D009443	IBANDRONIC ACID	Neuritis	0	Never tested	0.02267	D010024 ||| D001943 ||| D001249 ||| D004415 ||| D010437	Osteoporosis ||| Breast Neoplasms ||| Asthma ||| Dyspepsia ||| Peptic Ulcer
	CHEMBL997	D010538	IBANDRONIC ACID	Peritonitis	0	Never tested	0.0165769	D010024 ||| D001943 ||| D001249 ||| D004415 ||| D010437	Osteoporosis ||| Breast Neoplasms ||| Asthma ||| Dyspepsia ||| Peptic Ulcer
	CHEMBL997	D010998	IBANDRONIC ACID	Pleurisy	0	Never tested	0.00517976	D010024 ||| D001943 ||| D001249 ||| D004415 ||| D010437	Osteoporosis ||| Breast Neoplasms ||| Asthma ||| Dyspepsia ||| Peptic Ulcer
	CHEMBL997	D011565	IBANDRONIC ACID	Psoriasis	0	Never tested	0.0562465	D010024 ||| D001943 ||| D001249 ||| D004415 ||| D010437	Osteoporosis ||| Breast Neoplasms ||| Asthma ||| Dyspepsia ||| Peptic Ulcer
	CHEMBL997	D012163	IBANDRONIC ACID	Retinal Detachment	0	Never tested	0.0218261	D010024 ||| D001943 ||| D001249 ||| D004415 ||| D010437	Osteoporosis ||| Breast Neoplasms ||| Asthma ||| Dyspepsia ||| Peptic Ulcer
	CHEMBL997	D012393	IBANDRONIC ACID	Rosacea	0	Never tested	0.00554338	D010024 ||| D001943 ||| D001249 ||| D004415 ||| D010437	Osteoporosis ||| Breast Neoplasms ||| Asthma ||| Dyspepsia ||| Peptic Ulcer
	CHEMBL997	D006042	IBANDRONIC ACID	Goiter	0	Never tested	0.0109571	D010024 ||| D001943 ||| D001249 ||| D004415 ||| D010437	Osteoporosis ||| Breast Neoplasms ||| Asthma ||| Dyspepsia ||| Peptic Ulcer
	CHEMBL997	D002546	IBANDRONIC ACID	Ischemic Attack, Transient	0	Never tested	0.0764547	D010024 ||| D001943 ||| D001249 ||| D004415 ||| D010437	Osteoporosis ||| Breast Neoplasms ||| Asthma ||| Dyspepsia ||| Peptic Ulcer
	CHEMBL997	D000083242	IBANDRONIC ACID	Ischemic Stroke	0	Never tested	0.0103876	D010024 ||| D001943 ||| D001249 ||| D004415 ||| D010437	Osteoporosis ||| Breast Neoplasms ||| Asthma ||| Dyspepsia ||| Peptic Ulcer
	CHEMBL997	D012891	IBANDRONIC ACID	Sleep Apnea Syndromes	0	Never tested	0.0193324	D010024 ||| D001943 ||| D001249 ||| D004415 ||| D010437	Osteoporosis ||| Breast Neoplasms ||| Asthma ||| Dyspepsia ||| Peptic Ulcer
	CHEMBL997	D013921	IBANDRONIC ACID	Thrombocytopenia	0	Never tested	0.0045787	D010024 ||| D001943 ||| D001249 ||| D004415 ||| D010437	Osteoporosis ||| Breast Neoplasms ||| Asthma ||| Dyspepsia ||| Peptic Ulcer
	CHEMBL997	D015179	IBANDRONIC ACID	Colorectal Neoplasms	0	Never tested	0.02335	D010024 ||| D001943 ||| D001249 ||| D010437	Osteoporosis ||| Breast Neoplasms ||| Asthma ||| Peptic Ulcer
	CHEMBL997	D006627	IBANDRONIC ACID	Hirschsprung Disease	0	Never tested	0.0536778	D010024 ||| D001943 ||| D001249 ||| D010437	Osteoporosis ||| Breast Neoplasms ||| Asthma ||| Peptic Ulcer
	CHEMBL997	D013964	IBANDRONIC ACID	Thyroid Neoplasms	0	Never tested	0.00357299	D010024 ||| D001943 ||| D001249 ||| D010437	Osteoporosis ||| Breast Neoplasms ||| Asthma ||| Peptic Ulcer
	CHEMBL997	D010001	IBANDRONIC ACID	Osteitis Deformans	0	Never tested	0.00594642	D010024 ||| D001943 ||| D001249 ||| D010437	Osteoporosis ||| Breast Neoplasms ||| Asthma ||| Peptic Ulcer
	CHEMBL997	D007018	IBANDRONIC ACID	Hypopituitarism	0	Never tested	0.00153623	D010024 ||| D001943 ||| D001249 ||| D010437	Osteoporosis ||| Breast Neoplasms ||| Asthma ||| Peptic Ulcer
	CHEMBL997	D020246	IBANDRONIC ACID	Venous Thrombosis	0	Never tested	0.00466956	D010024 ||| D001943 ||| D001249 ||| D010437	Osteoporosis ||| Breast Neoplasms ||| Asthma ||| Peptic Ulcer
	CHEMBL997	D000075224	IBANDRONIC ACID	Cardiac Conduction System Disease	0	Never tested	0.0132131	D010024 ||| D001943 ||| D001249 ||| D004415 ||| D010437	Osteoporosis ||| Breast Neoplasms ||| Asthma ||| Dyspepsia ||| Peptic Ulcer
	CHEMBL997	D003731	IBANDRONIC ACID	Dental Caries	0	Never tested	0.0471588	D010024 ||| D001943 ||| D001249 ||| D004415 ||| D010437	Osteoporosis ||| Breast Neoplasms ||| Asthma ||| Dyspepsia ||| Peptic Ulcer
	CHEMBL997	D005242	IBANDRONIC ACID	Fecal Incontinence	0	Never tested	0.0182508	D010024 ||| D001943 ||| D001249 ||| D004415 ||| D010437	Osteoporosis ||| Breast Neoplasms ||| Asthma ||| Dyspepsia ||| Peptic Ulcer
	CHEMBL997	D016055	IBANDRONIC ACID	Urinary Retention	0	Never tested	0.0188698	D010024 ||| D001943 ||| D001249 ||| D004415 ||| D010437	Osteoporosis ||| Breast Neoplasms ||| Asthma ||| Dyspepsia ||| Peptic Ulcer
	CHEMBL997	D011141	IBANDRONIC ACID	Polyuria	0	Never tested	0.00296923	D010024 ||| D001943 ||| D001249 ||| D004415 ||| D010437	Osteoporosis ||| Breast Neoplasms ||| Asthma ||| Dyspepsia ||| Peptic Ulcer
	CHEMBL997	D007762	IBANDRONIC ACID	Labyrinthitis	0	Never tested	0.00458736	D010024 ||| D001943 ||| D001249 ||| D004415 ||| D010437	Osteoporosis ||| Breast Neoplasms ||| Asthma ||| Dyspepsia ||| Peptic Ulcer
	CHEMBL997	D012878	IBANDRONIC ACID	Skin Neoplasms	0	Never tested	0.00827151	D010024 ||| D001943 ||| D001249 ||| D004415 ||| D010437	Osteoporosis ||| Breast Neoplasms ||| Asthma ||| Dyspepsia ||| Peptic Ulcer
	CHEMBL997	D009260	IBANDRONIC ACID	Nail Diseases	0	Never tested	0.0424492	D010024 ||| D001943 ||| D001249 ||| D004415 ||| D010437	Osteoporosis ||| Breast Neoplasms ||| Asthma ||| Dyspepsia ||| Peptic Ulcer
	CHEMBL997	D016491	IBANDRONIC ACID	Peripheral Vascular Diseases	0	Never tested	0.0261297	D010024 ||| D001943 ||| D001249 ||| D004415 ||| D010437	Osteoporosis ||| Breast Neoplasms ||| Asthma ||| Dyspepsia ||| Peptic Ulcer
	CHEMBL997	D011111	IBANDRONIC ACID	Polymyalgia Rheumatica	0	Never tested	0.0236117	D010024 ||| D001943 ||| D001249 ||| D004415 ||| D010437	Osteoporosis ||| Breast Neoplasms ||| Asthma ||| Dyspepsia ||| Peptic Ulcer
	CHEMBL997	D013118	IBANDRONIC ACID	Spinal Cord Diseases	0	Never tested	0.0150496	D010024 ||| D001943 ||| D001249 ||| D004415 ||| D010437	Osteoporosis ||| Breast Neoplasms ||| Asthma ||| Dyspepsia ||| Peptic Ulcer
	CHEMBL997	D014581	IBANDRONIC ACID	Urticaria	0	Never tested	0.00495381	D010024 ||| D001943 ||| D001249 ||| D004415 ||| D010437	Osteoporosis ||| Breast Neoplasms ||| Asthma ||| Dyspepsia ||| Peptic Ulcer
	CHEMBL997	D014648	IBANDRONIC ACID	Varicose Veins	0	Never tested	0.0582279	D010024 ||| D001943 ||| D001249 ||| D004415 ||| D010437	Osteoporosis ||| Breast Neoplasms ||| Asthma ||| Dyspepsia ||| Peptic Ulcer
	CHEMBL997	D010031	IBANDRONIC ACID	Otitis	0	Never tested	0.014914	D010024 ||| D001943 ||| D001249 ||| D004415 ||| D010437	Osteoporosis ||| Breast Neoplasms ||| Asthma ||| Dyspepsia ||| Peptic Ulcer
	CHEMBL997	D019966	IBANDRONIC ACID	Substance-Related Disorders	0	Never tested	0.00992291	D010024 ||| D001943 ||| D001249 ||| D004415 ||| D010437	Osteoporosis ||| Breast Neoplasms ||| Asthma ||| Dyspepsia ||| Peptic Ulcer
	CHEMBL997	D015155	IBANDRONIC ACID	Esophageal Spasm, Diffuse	0	Never tested	0.0157809	D010024 ||| D001943 ||| D001249 ||| D004415 ||| D010437	Osteoporosis ||| Breast Neoplasms ||| Asthma ||| Dyspepsia ||| Peptic Ulcer
	CHEMBL998	D001289	LORATADINE	Attention Deficit Disorder with Hyperactivity	0	Never tested	0.0177034	D014581	Urticaria
	CHEMBL998	D001008	LORATADINE	Anxiety Disorders	0	Never tested	0.026083	D014581 ||| D011537	Urticaria ||| Pruritus
	CHEMBL998	D013313	LORATADINE	Stress Disorders, Post-Traumatic	0	Never tested	0.00445818	D014581	Urticaria
	CHEMBL998	D000856	LORATADINE	Anorexia Nervosa	0	Never tested	0.0042681	D014581	Urticaria
	CHEMBL998	D015228	LORATADINE	Hypertriglyceridemia	0	Never tested	0.0157807	D014581	Urticaria
	CHEMBL998	D003324	LORATADINE	Coronary Artery Disease	0	Never tested	0.0221098	D014581 ||| D011537	Urticaria ||| Pruritus
	CHEMBL998	D009765	LORATADINE	Obesity	0	Never tested	0.00298097	D014581 ||| D011537	Urticaria ||| Pruritus
	CHEMBL998	D010300	LORATADINE	Parkinson Disease	0	Never tested	0.016864	D014581 ||| D011537	Urticaria ||| Pruritus
	CHEMBL998	D013771	LORATADINE	Tetralogy of Fallot	0	Never tested	0.022238	D014581	Urticaria
	CHEMBL998	D001172	LORATADINE	Arthritis, Rheumatoid	0	Phase I	0.0596986	D014581 ||| D011537	Urticaria ||| Pruritus
	CHEMBL998	D003424	LORATADINE	Crohn Disease	0	Never tested	0.0157772	D014581	Urticaria
	CHEMBL998	D003093	LORATADINE	Colitis, Ulcerative	0	Never tested	0.000774814	D014581	Urticaria
	CHEMBL998	D015212	LORATADINE	Inflammatory Bowel Diseases	0	Never tested	0.0189454	D014581 ||| D011537	Urticaria ||| Pruritus
	CHEMBL998	D002761	LORATADINE	Cholangitis	0	Never tested	0.00724746	D014581	Urticaria
	CHEMBL998	D017098	LORATADINE	IgA Deficiency	0	Status unknown	0.012321	D014581	Urticaria
	CHEMBL998	D008268	LORATADINE	Macular Degeneration	0	Never tested	0.0320247	D014581 ||| D011537	Urticaria ||| Pruritus
	CHEMBL998	D034381	LORATADINE	Hearing Loss	0	Never tested	0.010408	D014581	Urticaria
	CHEMBL998	D000505	LORATADINE	Alopecia	0	Never tested	0.00366106	D014581	Urticaria
	CHEMBL998	D019226	LORATADINE	Oral Ulcer	0	Never tested	0.0217507	D014581	Urticaria
	CHEMBL998	D000787	LORATADINE	Angina Pectoris	0	Never tested	0.00671517	D014581 ||| D011537	Urticaria ||| Pruritus
	CHEMBL998	D065631	LORATADINE	Rhinitis, Allergic	0	Phase unknown	0.0102169	D014581 ||| D011537	Urticaria ||| Pruritus
	CHEMBL998	D001249	LORATADINE	Asthma	0	Phase III	0.00968273	D014581 ||| D011537	Urticaria ||| Pruritus
	CHEMBL998	D005764	LORATADINE	Gastroesophageal Reflux	0	Never tested	0.0172622	D014581 ||| D011537	Urticaria ||| Pruritus
	CHEMBL998	D007037	LORATADINE	Hypothyroidism	0	Never tested	0.00500899	D014581	Urticaria
	CHEMBL998	D008881	LORATADINE	Migraine Disorders	0	Never tested	0.00973015	D014581 ||| D011537	Urticaria ||| Pruritus
	CHEMBL998	D004485	LORATADINE	Eczema	0	Never tested	0.0331615	D014581 ||| D011537	Urticaria ||| Pruritus
	CHEMBL998	D006937	LORATADINE	Hypercholesterolemia	0	Never tested	0.00126278	D014581 ||| D011537	Urticaria ||| Pruritus
	CHEMBL998	D012626	LORATADINE	Sebaceous Gland Neoplasms	0	Status unknown	0.0152158	D014581	Urticaria
	CHEMBL998	D001943	LORATADINE	Breast Neoplasms	0	Phase II	0.0093936	D014581 ||| D011537	Urticaria ||| Pruritus
	CHEMBL998	D002280	LORATADINE	Carcinoma, Basal Cell	0	Never tested	0.00164142	D014581 ||| D011537	Urticaria ||| Pruritus
	CHEMBL998	D000230	LORATADINE	Adenocarcinoma	0	Never tested	0.00925773	D014581	Urticaria
	CHEMBL998	D002386	LORATADINE	Cataract	0	Never tested	0.0223748	D014581 ||| D011537	Urticaria ||| Pruritus
	CHEMBL998	D006552	LORATADINE	Hernia, Inguinal	0	Never tested	0.00142508	D014581 ||| D011537	Urticaria ||| Pruritus
	CHEMBL998	D012005	LORATADINE	Rectal Prolapse	0	Status unknown	0.0109554	D014581	Urticaria
	CHEMBL998	D014029	LORATADINE	Tobacco Use Disorder	0	Never tested	0.00939454	D014581	Urticaria
	CHEMBL998	D009203	LORATADINE	Myocardial Infarction	0	Never tested	0.00293742	D014581 ||| D011537	Urticaria ||| Pruritus
	CHEMBL998	D005756	LORATADINE	Gastritis	0	Never tested	0.00233481	D014581 ||| D011537	Urticaria ||| Pruritus
	CHEMBL998	D006548	LORATADINE	Hernia, Diaphragmatic	0	Never tested	0.0176472	D014581 ||| D011537	Urticaria ||| Pruritus
	CHEMBL998	D000076385	LORATADINE	Diverticular Diseases	0	Never tested	0.0102129	D014581	Urticaria
	CHEMBL998	D007319	LORATADINE	Sleep Initiation and Maintenance Disorders	0	Never tested	0.00526652	D014581 ||| D011537	Urticaria ||| Pruritus
	CHEMBL998	D009290	LORATADINE	Narcolepsy	0	Never tested	0.0364991	D014581 ||| D011537	Urticaria ||| Pruritus
	CHEMBL998	D003922	LORATADINE	Diabetes Mellitus, Type 1	0	Never tested	0.0221406	D014581	Urticaria
	CHEMBL998	D002446	LORATADINE	Celiac Disease	0	Never tested	0.0115807	D014581	Urticaria
	CHEMBL998	D008105	LORATADINE	Liver Cirrhosis, Biliary	0	Never tested	0.00610732	D014581	Urticaria
	CHEMBL998	D014820	LORATADINE	Vitiligo	0	Never tested	0.000902079	D014581	Urticaria
	CHEMBL998	D009798	LORATADINE	Ocular Hypertension	0	Never tested	0.00316792	D014581	Urticaria
	CHEMBL998	D009447	LORATADINE	Neuroblastoma	0	Never tested	0.00866383	D014581	Urticaria
	CHEMBL998	D012559	LORATADINE	Schizophrenia	0	Never tested	0.0034954	D014581 ||| D011537	Urticaria ||| Pruritus
	CHEMBL998	D000690	LORATADINE	Amyotrophic Lateral Sclerosis	0	Never tested	0.0101452	D014581	Urticaria
	CHEMBL998	D008180	LORATADINE	Lupus Erythematosus, Systemic	0	Never tested	0.00809303	D014581 ||| D011537	Urticaria ||| Pruritus
	CHEMBL998	D000437	LORATADINE	Alcoholism	0	Never tested	0.0194678	D014581	Urticaria
	CHEMBL998	D000067877	LORATADINE	Autism Spectrum Disorder	0	Never tested	0.0113246	D014581	Urticaria
	CHEMBL998	D001714	LORATADINE	Bipolar Disorder	0	Never tested	0.00555877	D014581 ||| D011537	Urticaria ||| Pruritus
	CHEMBL998	D009771	LORATADINE	Obsessive-Compulsive Disorder	0	Never tested	0.0278695	D014581	Urticaria
	CHEMBL998	D003924	LORATADINE	Diabetes Mellitus, Type 2	0	Never tested	0.00158356	D014581	Urticaria
	CHEMBL998	D000544	LORATADINE	Alzheimer Disease	0	Never tested	0.00152955	D014581	Urticaria
	CHEMBL998	D004827	LORATADINE	Epilepsy	0	Never tested	0.0180361	D014581 ||| D011537	Urticaria ||| Pruritus
	CHEMBL998	D005901	LORATADINE	Glaucoma	0	Never tested	0.00385184	D014581 ||| D011537	Urticaria ||| Pruritus
	CHEMBL998	D051436	LORATADINE	Renal Insufficiency, Chronic	0	Never tested	0.00519409	D014581	Urticaria
	CHEMBL998	D013167	LORATADINE	Spondylitis, Ankylosing	0	Never tested	0.0134891	D014581	Urticaria
	CHEMBL998	D003863	LORATADINE	Depression	0	Never tested	0.0161318	D014581 ||| D011537	Urticaria ||| Pruritus
	CHEMBL998	D010003	LORATADINE	Osteoarthritis	0	Never tested	0.022268	D014581 ||| D011537	Urticaria ||| Pruritus
	CHEMBL998	D000419	LORATADINE	Albuminuria	0	Never tested	0.0105192	D014581	Urticaria
	CHEMBL998	D001281	LORATADINE	Atrial Fibrillation	0	Never tested	0.00149552	D014581 ||| D011537	Urticaria ||| Pruritus
	CHEMBL998	D006973	LORATADINE	Hypertension	0	Never tested	0.00382411	D014581 ||| D011537	Urticaria ||| Pruritus
	CHEMBL998	D006327	LORATADINE	Heart Block	0	Never tested	0.00585829	D014581 ||| D011537	Urticaria ||| Pruritus
	CHEMBL998	D055623	LORATADINE	Keratosis, Actinic	0	Never tested	0.0111471	D014581 ||| D011537	Urticaria ||| Pruritus
	CHEMBL998	D001991	LORATADINE	Bronchitis	0	Never tested	0.0137869	D014581 ||| D011537	Urticaria ||| Pruritus
	CHEMBL998	D008175	LORATADINE	Lung Neoplasms	0	Phase II	0.00662596	D014581 ||| D011537	Urticaria ||| Pruritus
	CHEMBL998	D008545	LORATADINE	Melanoma	0	Never tested	0.0053452	D014581 ||| D011537	Urticaria ||| Pruritus
	CHEMBL998	D008228	LORATADINE	Lymphoma, Non-Hodgkin	0	Never tested	0.00223277	D014581 ||| D011537	Urticaria ||| Pruritus
	CHEMBL998	D002294	LORATADINE	Carcinoma, Squamous Cell	0	Never tested	0.0101646	D014581 ||| D011537	Urticaria ||| Pruritus
	CHEMBL998	D002349	LORATADINE	Carpal Tunnel Syndrome	0	Never tested	0.0256467	D014581 ||| D011537	Urticaria ||| Pruritus
	CHEMBL998	D016883	LORATADINE	Diabetic Ketoacidosis	0	Never tested	0.0335791	D014581 ||| D011537	Urticaria ||| Pruritus
	CHEMBL998	D001749	LORATADINE	Urinary Bladder Neoplasms	0	Never tested	0.00263495	D014581 ||| D011537	Urticaria ||| Pruritus
	CHEMBL998	D007889	LORATADINE	Leiomyoma	0	Never tested	0.00437718	D014581 ||| D011537	Urticaria ||| Pruritus
	CHEMBL998	D018798	LORATADINE	Anemia, Iron-Deficiency	0	Phase unknown	0.0125525	D014581 ||| D011537	Urticaria ||| Pruritus
	CHEMBL998	D000380	LORATADINE	Agranulocytosis	0	Never tested	0.0620013	D014581 ||| D011537	Urticaria ||| Pruritus
	CHEMBL998	D012893	LORATADINE	Sleep Wake Disorders	0	Never tested	0.0169184	D014581 ||| D011537	Urticaria ||| Pruritus
	CHEMBL998	D006429	LORATADINE	Hemiplegia	0	Never tested	0.00844412	D014581 ||| D011537	Urticaria ||| Pruritus
	CHEMBL998	D011655	LORATADINE	Pulmonary Embolism	0	Never tested	0.00641936	D014581 ||| D011537	Urticaria ||| Pruritus
	CHEMBL998	D009202	LORATADINE	Cardiomyopathies	0	Never tested	0.0106528	D014581 ||| D011537	Urticaria ||| Pruritus
	CHEMBL998	D013345	LORATADINE	Subarachnoid Hemorrhage	0	Never tested	0.0146434	D014581 ||| D011537	Urticaria ||| Pruritus
	CHEMBL998	D002543	LORATADINE	Cerebral Hemorrhage	0	Never tested	0.00526444	D014581 ||| D011537	Urticaria ||| Pruritus
	CHEMBL998	D002544	LORATADINE	Cerebral Infarction	0	Never tested	0.004883	D014581 ||| D011537	Urticaria ||| Pruritus
	CHEMBL998	D050197	LORATADINE	Arteriosclerosis	0	Never tested	0.00313976	D014581 ||| D011537	Urticaria ||| Pruritus
	CHEMBL998	D010689	LORATADINE	Phlebitis	0	Never tested	0.00657085	D014581 ||| D011537	Urticaria ||| Pruritus
	CHEMBL998	D006484	LORATADINE	Hemorrhoids	0	Never tested	0.0125036	D014581 ||| D011537	Urticaria ||| Pruritus
	CHEMBL998	D007022	LORATADINE	Hypotension	0	Never tested	0.00829847	D014581 ||| D011537	Urticaria ||| Pruritus
	CHEMBL998	D012852	LORATADINE	Sinusitis	0	Never tested	0.0065824	D014581 ||| D011537	Urticaria ||| Pruritus
	CHEMBL998	D010996	LORATADINE	Pleural Effusion	0	Never tested	0.0031467	D014581 ||| D011537	Urticaria ||| Pruritus
	CHEMBL998	D011030	LORATADINE	Pneumothorax	0	Never tested	0.0139479	D014581 ||| D011537	Urticaria ||| Pruritus
	CHEMBL998	D014060	LORATADINE	Tongue Diseases	0	Status unknown	0.0014432	D014581 ||| D011537	Urticaria ||| Pruritus
	CHEMBL998	D004941	LORATADINE	Esophagitis	0	Phase II	0.0060598	D014581 ||| D011537	Urticaria ||| Pruritus
	CHEMBL998	D013276	LORATADINE	Stomach Ulcer	0	Never tested	0.0141781	D014581 ||| D011537	Urticaria ||| Pruritus
	CHEMBL998	D004415	LORATADINE	Dyspepsia	0	Never tested	0.00282796	D014581 ||| D011537	Urticaria ||| Pruritus
	CHEMBL998	D002769	LORATADINE	Cholelithiasis	0	Never tested	0.000782392	D014581 ||| D011537	Urticaria ||| Pruritus
	CHEMBL998	D002764	LORATADINE	Cholecystitis	0	Never tested	0.0157918	D014581 ||| D011537	Urticaria ||| Pruritus
	CHEMBL998	D010195	LORATADINE	Pancreatitis	0	Never tested	0.00486263	D014581 ||| D011537	Urticaria ||| Pruritus
	CHEMBL998	D008286	LORATADINE	Malabsorption Syndromes	0	Never tested	0.036101	D014581 ||| D011537	Urticaria ||| Pruritus
	CHEMBL998	D002481	LORATADINE	Cellulitis	0	Never tested	0.00436828	D014581 ||| D011537	Urticaria ||| Pruritus
	CHEMBL998	D011537	LORATADINE	Pruritus	1	Approved	0.00780565	D014581	Urticaria
	CHEMBL998	D008010	LORATADINE	Lichen Planus	0	Never tested	0.00360787	D014581 ||| D011537	Urticaria ||| Pruritus
	CHEMBL998	D017492	LORATADINE	Keratosis, Seborrheic	0	Never tested	0.0116899	D014581 ||| D011537	Urticaria ||| Pruritus
	CHEMBL998	D011704	LORATADINE	Pyelonephritis	0	Never tested	0.00316481	D014581 ||| D011537	Urticaria ||| Pruritus
	CHEMBL998	D058186	LORATADINE	Acute Kidney Injury	0	Never tested	0.000410834	D014581 ||| D011537	Urticaria ||| Pruritus
	CHEMBL998	D007676	LORATADINE	Kidney Failure, Chronic	0	Never tested	0.0110593	D014581 ||| D011537	Urticaria ||| Pruritus
	CHEMBL998	D003556	LORATADINE	Cystitis	0	Never tested	0.00538333	D014581 ||| D011537	Urticaria ||| Pruritus
	CHEMBL998	D011470	LORATADINE	Prostatic Hyperplasia	0	Never tested	0.00501838	D014581 ||| D011537	Urticaria ||| Pruritus
	CHEMBL998	D011472	LORATADINE	Prostatitis	0	Never tested	0.00126763	D014581 ||| D011537	Urticaria ||| Pruritus
	CHEMBL998	D005348	LORATADINE	Fibrocystic Breast Disease	0	Never tested	0.000420044	D014581 ||| D011537	Urticaria ||| Pruritus
	CHEMBL998	D006177	LORATADINE	Gynecomastia	0	Never tested	0.0311171	D014581 ||| D011537	Urticaria ||| Pruritus
	CHEMBL998	D004715	LORATADINE	Endometriosis	0	Never tested	0.0172968	D014581 ||| D011537	Urticaria ||| Pruritus
	CHEMBL998	D003680	LORATADINE	Deglutition Disorders	0	Never tested	0.0407811	D014581 ||| D011537	Urticaria ||| Pruritus
	CHEMBL998	D001201	LORATADINE	Ascites	0	Never tested	0.0163494	D014581 ||| D011537	Urticaria ||| Pruritus
	CHEMBL998	D005076	LORATADINE	Exanthema	0	Never tested	0.0131131	D014581 ||| D011537	Urticaria ||| Pruritus
	CHEMBL998	D014717	LORATADINE	Vertigo	0	Never tested	0.00976538	D014581 ||| D011537	Urticaria ||| Pruritus
	CHEMBL998	D013575	LORATADINE	Syncope	0	Never tested	0.00683783	D014581 ||| D011537	Urticaria ||| Pruritus
	CHEMBL998	D007766	LORATADINE	Lacrimal Apparatus Diseases	0	Never tested	0.00606334	D014581 ||| D011537	Urticaria ||| Pruritus
	CHEMBL998	D006471	LORATADINE	Gastrointestinal Hemorrhage	0	Never tested	0.00948895	D014581 ||| D011537	Urticaria ||| Pruritus
	CHEMBL998	D010437	LORATADINE	Peptic Ulcer	0	Never tested	0.00655378	D014581 ||| D011537	Urticaria ||| Pruritus
	CHEMBL998	D005921	LORATADINE	Glomerulonephritis	0	Never tested	0.00273302	D014581 ||| D011537	Urticaria ||| Pruritus
	CHEMBL998	D006333	LORATADINE	Heart Failure	0	Never tested	0.00427239	D014581 ||| D011537	Urticaria ||| Pruritus
	CHEMBL998	D006547	LORATADINE	Hernia	0	Never tested	0.00588447	D014581 ||| D011537	Urticaria ||| Pruritus
	CHEMBL998	D006689	LORATADINE	Hodgkin Disease	0	Never tested	0.00736174	D014581 ||| D011537	Urticaria ||| Pruritus
	CHEMBL998	D008113	LORATADINE	Liver Neoplasms	0	Never tested	0.00856352	D014581 ||| D011537	Urticaria ||| Pruritus
	CHEMBL998	D010051	LORATADINE	Ovarian Neoplasms	0	Never tested	0.00147009	D014581 ||| D011537	Urticaria ||| Pruritus
	CHEMBL998	D011471	LORATADINE	Prostatic Neoplasms	0	Never tested	0.00305972	D014581 ||| D011537	Urticaria ||| Pruritus
	CHEMBL998	D000647	LORATADINE	Amnesia	0	Never tested	0.0103556	D014581 ||| D011537	Urticaria ||| Pruritus
	CHEMBL998	D007951	LORATADINE	Leukemia, Myeloid	0	Never tested	0.0222436	D014581 ||| D011537	Urticaria ||| Pruritus
	CHEMBL998	D000152	LORATADINE	Acne Vulgaris	0	Never tested	0.00288524	D014581 ||| D011537	Urticaria ||| Pruritus
	CHEMBL998	D000740	LORATADINE	Anemia	0	Never tested	0.0465353	D014581 ||| D011537	Urticaria ||| Pruritus
	CHEMBL998	D001064	LORATADINE	Appendicitis	0	Never tested	0.000878282	D014581 ||| D011537	Urticaria ||| Pruritus
	CHEMBL998	D003248	LORATADINE	Constipation	0	Never tested	0.00856279	D014581 ||| D011537	Urticaria ||| Pruritus
	CHEMBL998	D015352	LORATADINE	Dry Eye Syndromes	0	Never tested	0.0298381	D014581 ||| D011537	Urticaria ||| Pruritus
	CHEMBL998	D004381	LORATADINE	Duodenal Ulcer	0	Never tested	0.00594067	D014581 ||| D011537	Urticaria ||| Pruritus
	CHEMBL998	D015837	LORATADINE	Vestibular Diseases	0	Never tested	0.0154093	D014581 ||| D011537	Urticaria ||| Pruritus
	CHEMBL998	D005705	LORATADINE	Gallbladder Diseases	0	Never tested	0.0170504	D014581 ||| D011537	Urticaria ||| Pruritus
	CHEMBL998	D006073	LORATADINE	Gout	0	Never tested	0.00250281	D014581 ||| D011537	Urticaria ||| Pruritus
	CHEMBL998	D001145	LORATADINE	Arrhythmias, Cardiac	0	Never tested	0.0252592	D014581 ||| D011537	Urticaria ||| Pruritus
	CHEMBL998	D043183	LORATADINE	Irritable Bowel Syndrome	0	Never tested	0.00862687	D014581 ||| D011537	Urticaria ||| Pruritus
	CHEMBL998	D001851	LORATADINE	Bone Diseases, Metabolic	0	Never tested	0.00672895	D014581 ||| D011537	Urticaria ||| Pruritus
	CHEMBL998	D010024	LORATADINE	Osteoporosis	0	Never tested	0.0228669	D014581 ||| D011537	Urticaria ||| Pruritus
	CHEMBL998	D009443	LORATADINE	Neuritis	0	Never tested	0.0492127	D014581 ||| D011537	Urticaria ||| Pruritus
	CHEMBL998	D010538	LORATADINE	Peritonitis	0	Never tested	0.00934747	D014581 ||| D011537	Urticaria ||| Pruritus
	CHEMBL998	D010998	LORATADINE	Pleurisy	0	Never tested	0.0226828	D014581 ||| D011537	Urticaria ||| Pruritus
	CHEMBL998	D011565	LORATADINE	Psoriasis	0	Never tested	0.00495842	D014581 ||| D011537	Urticaria ||| Pruritus
	CHEMBL998	D012163	LORATADINE	Retinal Detachment	0	Never tested	0.00451002	D014581 ||| D011537	Urticaria ||| Pruritus
	CHEMBL998	D012393	LORATADINE	Rosacea	0	Never tested	0.00608343	D014581 ||| D011537	Urticaria ||| Pruritus
	CHEMBL998	D006042	LORATADINE	Goiter	0	Never tested	0.00808282	D014581 ||| D011537	Urticaria ||| Pruritus
	CHEMBL998	D002546	LORATADINE	Ischemic Attack, Transient	0	Never tested	0.0284814	D014581 ||| D011537	Urticaria ||| Pruritus
	CHEMBL998	D000083242	LORATADINE	Ischemic Stroke	0	Never tested	0.0073109	D014581 ||| D011537	Urticaria ||| Pruritus
	CHEMBL998	D012891	LORATADINE	Sleep Apnea Syndromes	0	Never tested	0.00632519	D014581 ||| D011537	Urticaria ||| Pruritus
	CHEMBL998	D013921	LORATADINE	Thrombocytopenia	0	Never tested	0.0236019	D014581 ||| D011537	Urticaria ||| Pruritus
	CHEMBL998	D015179	LORATADINE	Colorectal Neoplasms	0	Never tested	0.0152566	D014581	Urticaria
	CHEMBL998	D006627	LORATADINE	Hirschsprung Disease	0	Never tested	0.00684335	D014581	Urticaria
	CHEMBL998	D013964	LORATADINE	Thyroid Neoplasms	0	Never tested	0.00237693	D014581	Urticaria
	CHEMBL998	D010001	LORATADINE	Osteitis Deformans	0	Never tested	0.0268559	D014581	Urticaria
	CHEMBL998	D007018	LORATADINE	Hypopituitarism	0	Never tested	0.00426684	D014581	Urticaria
	CHEMBL998	D020246	LORATADINE	Venous Thrombosis	0	Never tested	0.025236	D014581	Urticaria
	CHEMBL998	D000075224	LORATADINE	Cardiac Conduction System Disease	0	Never tested	0.0383167	D014581 ||| D011537	Urticaria ||| Pruritus
	CHEMBL998	D003731	LORATADINE	Dental Caries	0	Never tested	0.022052	D014581 ||| D011537	Urticaria ||| Pruritus
	CHEMBL998	D005242	LORATADINE	Fecal Incontinence	0	Never tested	0.0197935	D014581 ||| D011537	Urticaria ||| Pruritus
	CHEMBL998	D016055	LORATADINE	Urinary Retention	0	Never tested	0.00606751	D014581 ||| D011537	Urticaria ||| Pruritus
	CHEMBL998	D011141	LORATADINE	Polyuria	0	Never tested	0.0130425	D014581 ||| D011537	Urticaria ||| Pruritus
	CHEMBL998	D007762	LORATADINE	Labyrinthitis	0	Never tested	0.0204734	D014581 ||| D011537	Urticaria ||| Pruritus
	CHEMBL998	D012878	LORATADINE	Skin Neoplasms	0	Never tested	0.0216069	D014581 ||| D011537	Urticaria ||| Pruritus
	CHEMBL998	D009260	LORATADINE	Nail Diseases	0	Never tested	0.0233492	D014581 ||| D011537	Urticaria ||| Pruritus
	CHEMBL998	D016491	LORATADINE	Peripheral Vascular Diseases	0	Never tested	0.00734121	D014581 ||| D011537	Urticaria ||| Pruritus
	CHEMBL998	D011111	LORATADINE	Polymyalgia Rheumatica	0	Never tested	0.0435899	D014581 ||| D011537	Urticaria ||| Pruritus
	CHEMBL998	D013118	LORATADINE	Spinal Cord Diseases	0	Never tested	0.0296444	D014581 ||| D011537	Urticaria ||| Pruritus
	CHEMBL998	D014581	LORATADINE	Urticaria	1	Approved	0.0101787	D011537	Pruritus
	CHEMBL998	D014648	LORATADINE	Varicose Veins	0	Never tested	0.0107259	D014581 ||| D011537	Urticaria ||| Pruritus
	CHEMBL998	D010031	LORATADINE	Otitis	0	Never tested	0.00631378	D014581 ||| D011537	Urticaria ||| Pruritus
	CHEMBL998	D019966	LORATADINE	Substance-Related Disorders	0	Never tested	0.0140832	D014581 ||| D011537	Urticaria ||| Pruritus
	CHEMBL998	D015155	LORATADINE	Esophageal Spasm, Diffuse	0	Never tested	0.0100346	D014581 ||| D011537	Urticaria ||| Pruritus
